## Supplementary material for "An atlas connecting shared genetic architecture of human diseases and molecular phenotypes provides insight into COVID-19 susceptibility": TableS1_iCPAGdb_NHGRI (part 40 of 41)

### Sheet: Table_S1_cpag_output_NHGRI_pcut (continued)
Trait1	Trait2	N1_pcut	N2_pcut	Nshare_direct	Nshare_LDpairComb	Nshare_all	N_expected	P_fisher	Padj_FDR	Padj_Bonferroni	Jaccard	Sorensen	ChaoSorensen	SNPshare_all	Trait1_EFO	Trait1_ParentTerm	Trait1_ParentEFO	Trait2_EFO	Trait2_ParentTerm	Trait2_ParentEFO
feeling """"""""fed-up"""""""" measurement	mean corpuscular volume	41	386	0	1	1	0.0096801	0.00963465	0.389805	1	0.00234742	0.00468384	0.00349896	rs34668726-rs548850890	http://www.ebi.ac.uk/efo/EFO_0009588	Other measurement	http://www.ebi.ac.uk/efo/EFO_0001444	http://www.ebi.ac.uk/efo/EFO_0004526	Hematological measurement	http://www.ebi.ac.uk/efo/EFO_0004503
psoriasis	sleep duration, low density lipoprotein cholesterol measurement	182	87	0	1	1	0.009685	0.00963903	0.389978	1	0.00373134	0.00743494	0.00558951	rs492602-rs2287922	http://www.ebi.ac.uk/efo/EFO_0000676	Immune system disorder	http://www.ebi.ac.uk/efo/EFO_0000540	http://www.ebi.ac.uk/efo/EFO_0005271, http://www.ebi.ac.uk/efo/EFO_0004611	Other measurement,Lipid or lipoprotein measurement	http://www.ebi.ac.uk/efo/EFO_0004732,http://www.ebi.ac.uk/efo/EFO_0001444
breast carcinoma	irritability measurement	337	47	0	1	1	0.00968805	0.0096424	0.390101	1	0.00261097	0.00520833	0.00389657	rs2106785-rs2732699	http://www.ebi.ac.uk/efo/EFO_0000305	Cancer	http://www.ebi.ac.uk/efo/EFO_0000616	http://www.ebi.ac.uk/efo/EFO_0009594	Other measurement	http://www.ebi.ac.uk/efo/EFO_0001444
breast carcinoma	mosquito bite reaction itch intensity measurement	337	47	0	1	1	0.00968805	0.0096424	0.390101	1	0.00261097	0.00520833	0.00389657	rs2248116-rs6860806	http://www.ebi.ac.uk/efo/EFO_0000305	Cancer	http://www.ebi.ac.uk/efo/EFO_0000616	http://www.ebi.ac.uk/efo/EFO_0008377	Other measurement	http://www.ebi.ac.uk/efo/EFO_0001444
QRS duration	breast carcinoma	47	337	0	1	1	0.00968805	0.0096424	0.390101	1	0.00261097	0.00520833	0.00389657	rs11588271-rs56168262	http://www.ebi.ac.uk/efo/EFO_0005055	Cardiovascular measurement	http://www.ebi.ac.uk/efo/EFO_0004298	http://www.ebi.ac.uk/efo/EFO_0000305	Cancer	http://www.ebi.ac.uk/efo/EFO_0000616
age at menopause	metabolic syndrome	120	132	0	1	1	0.00968867	0.00964262	0.390106	1	0.00398406	0.00793651	0.00597202	rs780088-rs2293571	http://www.ebi.ac.uk/efo/EFO_0004704	Other measurement	http://www.ebi.ac.uk/efo/EFO_0001444	http://www.ebi.ac.uk/efo/EFO_0000195	Metabolic disorder	http://www.ebi.ac.uk/efo/EFO_0000589
chronic lymphocytic leukemia	mean platelet volume	53	299	0	1	1	0.00969295	0.00964715	0.390285	1	0.002849	0.00568182	0.0042559	rs34061204-rs71597109	http://www.ebi.ac.uk/efo/EFO_0000095	Cancer	http://www.ebi.ac.uk/efo/EFO_0000616	http://www.ebi.ac.uk/efo/EFO_0004584	Hematological measurement	http://www.ebi.ac.uk/efo/EFO_0004503
Myopia	schizophrenia, autism spectrum disorder	56	283	0	1	1	0.00969356	0.00964772	0.390303	1	0.00295858	0.00589971	0.00442138	rs6921919-rs2799081	http://purl.obolibrary.org/obo/HP_0000545	Other trait	http://www.ebi.ac.uk/efo/EFO_0000001	http://www.ebi.ac.uk/efo/EFO_0000692, http://www.ebi.ac.uk/efo/EFO_0003756	Neurological disorder	http://www.ebi.ac.uk/efo/EFO_0000618
monocyte count	neurotic disorder	269	59	0	1	1	0.00970763	0.00966162	0.390861	1	0.0030581	0.00609756	0.00457175	rs71355435-rs35982947	http://www.ebi.ac.uk/efo/EFO_0005091	Hematological measurement	http://www.ebi.ac.uk/efo/EFO_0004503	http://www.ebi.ac.uk/efo/EFO_0004257	Neurological disorder	http://www.ebi.ac.uk/efo/EFO_0000618
cup-to-disc ratio measurement	uric acid measurement	126	126	0	1	1	0.00971069	0.00966443	0.39097	1	0.00398406	0.00793651	0.00597209	rs1152620-rs12789028	http://www.ebi.ac.uk/efo/EFO_0006939	Other measurement	http://www.ebi.ac.uk/efo/EFO_0001444	http://www.ebi.ac.uk/efo/EFO_0004761	Cardiovascular measurement	http://www.ebi.ac.uk/efo/EFO_0004298
hair color	serum gamma-glutamyl transferase measurement	252	63	0	1	1	0.00971069	0.00966461	0.390973	1	0.00318471	0.00634921	0.00476306	rs12614848-rs13030978	http://www.ebi.ac.uk/efo/EFO_0003924	Other trait	http://www.ebi.ac.uk/efo/EFO_0000001	http://www.ebi.ac.uk/efo/EFO_0004532	Liver enzyme measurement	http://www.ebi.ac.uk/efo/EFO_0004582
BMI-adjusted waist circumference, physical activity measurement	diet measurement	76	209	1	0	1	0.00971558	0.00966937	0.391161	1	0.00352113	0.00701754	0.00527163	rs806794	http://www.ebi.ac.uk/efo/EFO_0007789, http://www.ebi.ac.uk/efo/EFO_0008002	Body measurement,Other measurement	http://www.ebi.ac.uk/efo/EFO_0004324,http://www.ebi.ac.uk/efo/EFO_0001444	http://www.ebi.ac.uk/efo/EFO_0008111	Other measurement	http://www.ebi.ac.uk/efo/EFO_0001444
DNA methylation	pathological myopia	418	38	0	1	1	0.00971558	0.00966987	0.391177	1	0.0021978	0.00438596	0.00327347	rs6841898-rs80234081	http://purl.obolibrary.org/obo/GO_0006306	Biological process	http://purl.obolibrary.org/obo/GO_0008150	http://www.ebi.ac.uk/efo/EFO_0004207	Other trait	http://www.ebi.ac.uk/efo/EFO_0000001
Abnormality of refraction	motion sickness	454	35	0	1	1	0.00971925	0.00967361	0.391324	1	0.00204918	0.00408998	0.00304946	rs56051278-rs192716	http://purl.obolibrary.org/obo/HP_0000539	Other trait	http://www.ebi.ac.uk/efo/EFO_0000001	http://www.ebi.ac.uk/efo/EFO_0006928	Other trait	http://www.ebi.ac.uk/efo/EFO_0000001
HbA1c measurement	prostate carcinoma	75	212	0	1	1	0.00972537	0.00967907	0.391541	1	0.0034965	0.00696864	0.00523442	rs267738-rs17599629	http://www.ebi.ac.uk/efo/EFO_0004541	Hematological measurement	http://www.ebi.ac.uk/efo/EFO_0004503	http://www.ebi.ac.uk/efo/EFO_0001663	Cancer	http://www.ebi.ac.uk/efo/EFO_0000616
bone fracture	waist-hip ratio	22	723	0	1	1	0.00972904	0.00968405	0.391733	1	0.00134409	0.00268456	0.00198772	rs7741021-rs9491696	http://www.ebi.ac.uk/efo/EFO_0003931	Other disease	http://www.ebi.ac.uk/efo/EFO_0000408	http://www.ebi.ac.uk/efo/EFO_0004343	Body measurement	http://www.ebi.ac.uk/efo/EFO_0004324
type 2 diabetes nephropathy	waist-hip ratio	22	723	0	1	1	0.00972904	0.00968405	0.391733	1	0.00134409	0.00268456	0.00198772	rs56094641-rs9923544	http://www.ebi.ac.uk/efo/EFO_0004997	Metabolic disorder	http://www.ebi.ac.uk/efo/EFO_0000589	http://www.ebi.ac.uk/efo/EFO_0004343	Body measurement	http://www.ebi.ac.uk/efo/EFO_0004324
inflammatory bowel disease	mood instability measurement	215	74	0	1	1	0.00973148	0.00968513	0.391768	1	0.00347222	0.00692042	0.00519773	rs1569723-rs4578918	http://www.ebi.ac.uk/efo/EFO_0003767	Digestive system disorder	http://www.ebi.ac.uk/efo/EFO_0000405	http://www.ebi.ac.uk/efo/EFO_0008475	Other measurement	http://www.ebi.ac.uk/efo/EFO_0001444
inflammatory bowel disease	worry measurement	215	74	0	1	1	0.00973148	0.00968513	0.391768	1	0.00347222	0.00692042	0.00519773	rs2488397-rs2488398	http://www.ebi.ac.uk/efo/EFO_0003767	Digestive system disorder	http://www.ebi.ac.uk/efo/EFO_0000405	http://www.ebi.ac.uk/efo/EFO_0009589	Other measurement	http://www.ebi.ac.uk/efo/EFO_0001444
Alzheimer's disease, age at onset	platelet count	43	370	0	1	1	0.00973148	0.0096855	0.391778	1	0.00242718	0.00484262	0.00361943	rs429358-rs56131196	http://www.ebi.ac.uk/efo/EFO_0000249, http://www.ebi.ac.uk/efo/EFO_0004847	Neurological disorder,Other measurement	http://www.ebi.ac.uk/efo/EFO_0000618,http://www.ebi.ac.uk/efo/EFO_0001444	http://www.ebi.ac.uk/efo/EFO_0004309	Hematological measurement	http://www.ebi.ac.uk/efo/EFO_0004503
Eczema, allergic rhinitis	cigarettes per day measurement	153	104	0	1	1	0.00973271	0.00968625	0.391785	1	0.00390625	0.0077821	0.00585437	rs12952581-rs28397663	http://purl.obolibrary.org/obo/HP_0000964, http://www.ebi.ac.uk/efo/EFO_0005854	Immune system disorder,Other trait	http://www.ebi.ac.uk/efo/EFO_0000001,http://www.ebi.ac.uk/efo/EFO_0000540	http://www.ebi.ac.uk/efo/EFO_0006525	Other measurement	http://www.ebi.ac.uk/efo/EFO_0001444
blood metabolite measurement	mean arterial pressure	156	102	0	1	1	0.00973271	0.00968625	0.391785	1	0.00389105	0.00775194	0.00583136	rs3184504-rs653178	http://www.ebi.ac.uk/efo/EFO_0005664	Other measurement	http://www.ebi.ac.uk/efo/EFO_0001444	http://www.ebi.ac.uk/efo/EFO_0006340	Other measurement	http://www.ebi.ac.uk/efo/EFO_0001444
Eczema, allergic rhinitis, asthma	platelet component distribution width	78	204	0	1	1	0.00973271	0.00968632	0.391785	1	0.00355872	0.0070922	0.00532854	rs74847330-rs16858573	http://purl.obolibrary.org/obo/HP_0000964, http://www.ebi.ac.uk/efo/EFO_0005854, http://www.ebi.ac.uk/efo/EFO_0000270	Immune system disorder,Other trait,Other disease	http://www.ebi.ac.uk/efo/EFO_0000001,http://www.ebi.ac.uk/efo/EFO_0000408,http://www.ebi.ac.uk/efo/EFO_0000540	http://www.ebi.ac.uk/efo/EFO_0007984	Hematological measurement	http://www.ebi.ac.uk/efo/EFO_0004503
Eczema, allergic rhinitis, asthma	forced expiratory volume	78	204	0	1	1	0.00973271	0.00968632	0.391785	1	0.00355872	0.0070922	0.00532854	rs6011033-rs4809221	http://purl.obolibrary.org/obo/HP_0000964, http://www.ebi.ac.uk/efo/EFO_0005854, http://www.ebi.ac.uk/efo/EFO_0000270	Immune system disorder,Other trait,Other disease	http://www.ebi.ac.uk/efo/EFO_0000001,http://www.ebi.ac.uk/efo/EFO_0000408,http://www.ebi.ac.uk/efo/EFO_0000540	http://www.ebi.ac.uk/efo/EFO_0004314	Other measurement	http://www.ebi.ac.uk/efo/EFO_0001444
forced expiratory volume	keratinocyte carcinoma	204	78	0	1	1	0.00973271	0.00968632	0.391785	1	0.00355872	0.0070922	0.00532854	rs35480566-rs11707890	http://www.ebi.ac.uk/efo/EFO_0004314	Other measurement	http://www.ebi.ac.uk/efo/EFO_0001444	http://www.ebi.ac.uk/efo/EFO_0010176	Cancer	http://www.ebi.ac.uk/efo/EFO_0000616
Crohn's disease	QT interval	204	78	0	1	1	0.00973271	0.00968632	0.391785	1	0.00355872	0.0070922	0.00532854	rs174583-rs174537	http://www.ebi.ac.uk/efo/EFO_0000384	Digestive system disorder	http://www.ebi.ac.uk/efo/EFO_0000405	http://www.ebi.ac.uk/efo/EFO_0004682	Cardiovascular measurement	http://www.ebi.ac.uk/efo/EFO_0004298
granulocyte percentage of myeloid white cells	primary biliary cirrhosis	218	73	0	1	1	0.00973393	0.00968756	0.391831	1	0.00344828	0.00687285	0.00516152	rs10849448-rs11064157	http://www.ebi.ac.uk/efo/EFO_0007997	Hematological measurement	http://www.ebi.ac.uk/efo/EFO_0004503	http://www.ebi.ac.uk/efo/EFO_1001486	Cancer	http://www.ebi.ac.uk/efo/EFO_0000616
central nervous system cancer, glioma	smoking status measurement	21	758	0	1	1	0.00973638	0.00969143	0.391969	1	0.00128535	0.00256739	0.00189937	rs3766673-rs12076373	http://www.ebi.ac.uk/efo/EFO_0000326, http://www.ebi.ac.uk/efo/EFO_0005543	Cancer	http://www.ebi.ac.uk/efo/EFO_0000616	http://www.ebi.ac.uk/efo/EFO_0006527	Other measurement	http://www.ebi.ac.uk/efo/EFO_0001444
creatinine measurement, chronic kidney disease	smoking status measurement	21	758	0	1	1	0.00973638	0.00969143	0.391969	1	0.00128535	0.00256739	0.00189937	rs13538-rs10469966	http://www.ebi.ac.uk/efo/EFO_0004518, http://www.ebi.ac.uk/efo/EFO_0003884	Other measurement,Other disease	http://www.ebi.ac.uk/efo/EFO_0000408,http://www.ebi.ac.uk/efo/EFO_0001444	http://www.ebi.ac.uk/efo/EFO_0006527	Other measurement	http://www.ebi.ac.uk/efo/EFO_0001444
resting heart rate, chronic obstructive pulmonary disease	smoking status measurement	21	758	0	1	1	0.00973638	0.00969143	0.391969	1	0.00128535	0.00256739	0.00189937	rs6592775-rs2512519	http://www.ebi.ac.uk/efo/EFO_0004351, http://www.ebi.ac.uk/efo/EFO_0000341	Other disease,Cardiovascular measurement	http://www.ebi.ac.uk/efo/EFO_0004298,http://www.ebi.ac.uk/efo/EFO_0000408	http://www.ebi.ac.uk/efo/EFO_0006527	Other measurement	http://www.ebi.ac.uk/efo/EFO_0001444
smoking status measurement	systemic juvenile idiopathic arthritis, polyarticular juvenile idiopathic arthritis, rheumatoid factor negative, oligoarticular juvenile idiopathic arthritis	758	21	0	1	1	0.00973638	0.00969143	0.391969	1	0.00128535	0.00256739	0.00189937	rs4766578-rs7137828	http://www.ebi.ac.uk/efo/EFO_0006527	Other measurement	http://www.ebi.ac.uk/efo/EFO_0001444	http://www.ebi.ac.uk/efo/EFO_1001999, http://www.ebi.ac.uk/efo/EFO_1002020, http://www.ebi.ac.uk/efo/EFO_1002019	Immune system disorder	http://www.ebi.ac.uk/efo/EFO_0000540
neutrophil percentage of leukocytes	risky sexual behaviour measurement	135	118	0	1	1	0.00974372	0.00969714	0.392196	1	0.00396825	0.00790514	0.00594826	rs59395276-rs34700861	http://www.ebi.ac.uk/efo/EFO_0007990	Hematological measurement	http://www.ebi.ac.uk/efo/EFO_0004503	http://www.ebi.ac.uk/efo/EFO_0007877	Other measurement	http://www.ebi.ac.uk/efo/EFO_0001444
erythrocyte count	female reproductive system disease	937	17	0	1	1	0.0097431	0.00969861	0.392246	1	0.00104932	0.00209644	0.00154441	rs3782122-rs12225799	http://www.ebi.ac.uk/efo/EFO_0004305	Hematological measurement	http://www.ebi.ac.uk/efo/EFO_0004503	http://www.ebi.ac.uk/efo/EFO_0009549	Other disease	http://www.ebi.ac.uk/efo/EFO_0000408
erythrocyte count	high density lipoprotein particle size measurement	937	17	0	1	1	0.0097431	0.00969861	0.392246	1	0.00104932	0.00209644	0.00154441	rs6073958-rs6073972	http://www.ebi.ac.uk/efo/EFO_0004305	Hematological measurement	http://www.ebi.ac.uk/efo/EFO_0004503	http://www.ebi.ac.uk/efo/EFO_0008592	Lipid or lipoprotein measurement	http://www.ebi.ac.uk/efo/EFO_0004732
childhood onset asthma	low density lipoprotein cholesterol measurement, alcohol consumption measurement	257	62	0	1	1	0.00974616	0.00969976	0.392284	1	0.00314465	0.00626959	0.00470264	rs11065979-rs7310615	http://www.ebi.ac.uk/efo/EFO_0004591	Other disease	http://www.ebi.ac.uk/efo/EFO_0000408	http://www.ebi.ac.uk/efo/EFO_0004611, http://www.ebi.ac.uk/efo/EFO_0007878	Other measurement,Lipid or lipoprotein measurement	http://www.ebi.ac.uk/efo/EFO_0004732,http://www.ebi.ac.uk/efo/EFO_0001444
basophil percentage of granulocytes	childhood onset asthma	62	257	0	1	1	0.00974616	0.00969976	0.392284	1	0.00314465	0.00626959	0.00470264	rs3856439-rs10165200	http://www.ebi.ac.uk/efo/EFO_0007995	Inflammatory measurement	http://www.ebi.ac.uk/efo/EFO_0004872	http://www.ebi.ac.uk/efo/EFO_0004591	Other disease	http://www.ebi.ac.uk/efo/EFO_0000408
risk-taking behaviour	squamous cell lung carcinoma	514	31	0	1	1	0.00974616	0.00970043	0.392307	1	0.00183824	0.00366972	0.00273171	rs34661691-rs36109883	http://www.ebi.ac.uk/efo/EFO_0008579	Biological process	http://purl.obolibrary.org/obo/GO_0008150	http://www.ebi.ac.uk/efo/EFO_0000708	Cancer	http://www.ebi.ac.uk/efo/EFO_0000616
atopic asthma	sunburn	197	81	1	0	1	0.00976023	0.00971357	0.392834	1	0.00361011	0.00719424	0.00540635	rs61816761	http://www.ebi.ac.uk/efo/EFO_0010638	Other disease	http://www.ebi.ac.uk/efo/EFO_0000408	http://www.ebi.ac.uk/efo/EFO_0003958	Other disease	http://www.ebi.ac.uk/efo/EFO_0000408
chronotype measurement	osteoarthritis, hip, osteoarthritis, knee	591	27	0	1	1	0.00976023	0.00971458	0.392866	1	0.00162075	0.00323625	0.00240422	rs11105466-rs7959983	http://www.ebi.ac.uk/efo/EFO_0008328	Other measurement	http://www.ebi.ac.uk/efo/EFO_0001444	http://www.ebi.ac.uk/efo/EFO_1000786, http://www.ebi.ac.uk/efo/EFO_0004616	Other disease	http://www.ebi.ac.uk/efo/EFO_0000408
body height at birth	chronotype measurement	27	591	0	1	1	0.00976023	0.00971458	0.392866	1	0.00162075	0.00323625	0.00240422	rs718139-rs72796401	http://www.ebi.ac.uk/efo/EFO_0006784	Body measurement	http://www.ebi.ac.uk/efo/EFO_0004324	http://www.ebi.ac.uk/efo/EFO_0008328	Other measurement	http://www.ebi.ac.uk/efo/EFO_0001444
cardiovascular disease	suntan	285	56	0	1	1	0.00976206	0.00971558	0.392893	1	0.00294118	0.0058651	0.00439532	rs2460448-rs164745	http://www.ebi.ac.uk/efo/EFO_0000319	Other disease	http://www.ebi.ac.uk/efo/EFO_0000408	http://www.ebi.ac.uk/efo/EFO_0004279	Other trait	http://www.ebi.ac.uk/efo/EFO_0000001
cardiovascular disease	migraine disorder	285	56	1	0	1	0.00976206	0.00971558	0.392893	1	0.00294118	0.0058651	0.00439532	rs10786156	http://www.ebi.ac.uk/efo/EFO_0000319	Other disease	http://www.ebi.ac.uk/efo/EFO_0000408	http://www.ebi.ac.uk/efo/EFO_0003821	Cardiovascular disease	http://www.ebi.ac.uk/efo/EFO_0000319
Inhalant adrenergic use measurement	cardiovascular disease	56	285	0	1	1	0.00976206	0.00971558	0.392893	1	0.00294118	0.0058651	0.00439532	rs28412876-rs12952581	http://www.ebi.ac.uk/efo/EFO_0009941	Other measurement	http://www.ebi.ac.uk/efo/EFO_0001444	http://www.ebi.ac.uk/efo/EFO_0000319	Other disease	http://www.ebi.ac.uk/efo/EFO_0000408
bipolar disorder	insomnia measurement	51	313	0	1	1	0.0097639	0.00971746	0.39296	1	0.00275482	0.00549451	0.00411394	rs12553324-rs11793831	http://www.ebi.ac.uk/efo/EFO_0000289	Neurological disorder	http://www.ebi.ac.uk/efo/EFO_0000618	http://www.ebi.ac.uk/efo/EFO_0007876	Other measurement	http://www.ebi.ac.uk/efo/EFO_0001444
albumin:globulin ratio measurement	insomnia measurement	51	313	0	1	1	0.0097639	0.00971746	0.39296	1	0.00275482	0.00549451	0.00411394	rs1727319-rs28582096	http://www.ebi.ac.uk/efo/EFO_0005128	Cardiovascular measurement	http://www.ebi.ac.uk/efo/EFO_0004298	http://www.ebi.ac.uk/efo/EFO_0007876	Other measurement	http://www.ebi.ac.uk/efo/EFO_0001444
anxiety	rheumatoid arthritis	98	163	0	1	1	0.00977063	0.00972382	0.393213	1	0.00384615	0.00766284	0.00576353	rs391236-rs2561477	http://www.ebi.ac.uk/efo/EFO_0005230	Other trait	http://www.ebi.ac.uk/efo/EFO_0000001	http://www.ebi.ac.uk/efo/EFO_0000685	Immune system disorder	http://www.ebi.ac.uk/efo/EFO_0000540
ankylosing spondylitis, psoriasis, ulcerative colitis, Crohn's disease, sclerosing cholangitis	cutaneous melanoma	225	71	0	1	1	0.00977124	0.00972453	0.393237	1	0.00338983	0.00675676	0.00507328	rs72928038-rs6908626	http://www.ebi.ac.uk/efo/EFO_0003898, http://www.ebi.ac.uk/efo/EFO_0000676, http://www.ebi.ac.uk/efo/EFO_0000729, http://www.ebi.ac.uk/efo/EFO_0000384, http://www.ebi.ac.uk/efo/EFO_0004268	Digestive system disorder,Immune system disorder	http://www.ebi.ac.uk/efo/EFO_0000405,http://www.ebi.ac.uk/efo/EFO_0000540	http://www.ebi.ac.uk/efo/EFO_0000389	Cancer	http://www.ebi.ac.uk/efo/EFO_0000616
neutrophil percentage of granulocytes	smoking status measurement, systolic blood pressure	170	94	0	1	1	0.0097743	0.00972746	0.393347	1	0.00380228	0.00757576	0.00569715	rs3184504-rs653178	http://www.ebi.ac.uk/efo/EFO_0007994	Hematological measurement	http://www.ebi.ac.uk/efo/EFO_0004503	http://www.ebi.ac.uk/efo/EFO_0006527, http://www.ebi.ac.uk/efo/EFO_0006335	Other measurement	http://www.ebi.ac.uk/efo/EFO_0001444
influenza A (H1N1)	monocyte percentage of leukocytes	68	235	0	1	1	0.0097743	0.00972758	0.393347	1	0.00331126	0.00660066	0.00495451	rs13417564-rs7576126	http://www.ebi.ac.uk/efo/EFO_1001488	Other disease	http://www.ebi.ac.uk/efo/EFO_0000408	http://www.ebi.ac.uk/efo/EFO_0007989	Hematological measurement	http://www.ebi.ac.uk/efo/EFO_0004503
monocyte percentage of leukocytes	nevus count, cutaneous melanoma	235	68	0	1	1	0.0097743	0.00972758	0.393347	1	0.00331126	0.00660066	0.00495451	rs7412746-rs11204677	http://www.ebi.ac.uk/efo/EFO_0007989	Hematological measurement	http://www.ebi.ac.uk/efo/EFO_0004503	http://www.ebi.ac.uk/efo/EFO_0004632, http://www.ebi.ac.uk/efo/EFO_0000389	Cancer,Other measurement	http://www.ebi.ac.uk/efo/EFO_0000616,http://www.ebi.ac.uk/efo/EFO_0001444
asthma	osteoarthritis, hip	432	37	0	1	1	0.00977674	0.00973049	0.393457	1	0.00213675	0.00426439	0.00318163	rs71580314-rs12040949	http://www.ebi.ac.uk/efo/EFO_0000270	Other disease	http://www.ebi.ac.uk/efo/EFO_0000408	http://www.ebi.ac.uk/efo/EFO_1000786	Other disease	http://www.ebi.ac.uk/efo/EFO_0000408
dentures	hair colour measurement	36	444	0	1	1	0.00977674	0.00973053	0.393457	1	0.00208768	0.00416667	0.00310767	rs7181555-rs6495046	http://www.ebi.ac.uk/efo/EFO_0010078	Other trait	http://www.ebi.ac.uk/efo/EFO_0000001	http://www.ebi.ac.uk/efo/EFO_0007822	Other measurement	http://www.ebi.ac.uk/efo/EFO_0001444
C-reactive protein measurement	pancreatic carcinoma	571	28	0	1	1	0.00977919	0.0097333	0.393543	1	0.00167224	0.0033389	0.00248182	rs635634-rs505922-rs643434	http://www.ebi.ac.uk/efo/EFO_0004458	Inflammatory measurement	http://www.ebi.ac.uk/efo/EFO_0004872	http://www.ebi.ac.uk/efo/EFO_0002618	Cancer	http://www.ebi.ac.uk/efo/EFO_0000616
C-reactive protein measurement	optic disc area measurement	571	28	0	1	1	0.00977919	0.0097333	0.393543	1	0.00167224	0.0033389	0.00248182	rs10779035-rs442376	http://www.ebi.ac.uk/efo/EFO_0004458	Inflammatory measurement	http://www.ebi.ac.uk/efo/EFO_0004872	http://www.ebi.ac.uk/efo/EFO_0006937	Other measurement	http://www.ebi.ac.uk/efo/EFO_0001444
C-reactive protein measurement	potassium measurement	571	28	0	1	1	0.00977919	0.0097333	0.393543	1	0.00167224	0.0033389	0.00248182	rs613872-rs784257	http://www.ebi.ac.uk/efo/EFO_0004458	Inflammatory measurement	http://www.ebi.ac.uk/efo/EFO_0004872	http://www.ebi.ac.uk/efo/EFO_0009283	Other measurement	http://www.ebi.ac.uk/efo/EFO_0001444
C-reactive protein measurement	Headache	571	28	0	1	1	0.00977919	0.0097333	0.393543	1	0.00167224	0.0033389	0.00248182	rs2036465-rs3768321	http://www.ebi.ac.uk/efo/EFO_0004458	Inflammatory measurement	http://www.ebi.ac.uk/efo/EFO_0004872	http://purl.obolibrary.org/obo/HP_0002315	Other trait	http://www.ebi.ac.uk/efo/EFO_0000001
C-reactive protein measurement	L lactate dehydrogenase measurement	571	28	0	1	1	0.00977919	0.0097333	0.393543	1	0.00167224	0.0033389	0.00248182	rs1260326-rs6547692	http://www.ebi.ac.uk/efo/EFO_0004458	Inflammatory measurement	http://www.ebi.ac.uk/efo/EFO_0004872	http://www.ebi.ac.uk/efo/EFO_0004808	Hematological measurement	http://www.ebi.ac.uk/efo/EFO_0004503
C-reactive protein measurement	Dupuytren Contracture	571	28	0	1	1	0.00977919	0.0097333	0.393543	1	0.00167224	0.0033389	0.00248182	rs34761529-rs7524102	http://www.ebi.ac.uk/efo/EFO_0004458	Inflammatory measurement	http://www.ebi.ac.uk/efo/EFO_0004872	http://www.ebi.ac.uk/efo/EFO_0004229	Other disease	http://www.ebi.ac.uk/efo/EFO_0000408
smoking behaviour measurement	uric acid measurement	127	126	0	1	1	0.00978775	0.00974076	0.393835	1	0.00396825	0.00790514	0.0059484	rs10188118-rs2867112	http://www.ebi.ac.uk/efo/EFO_0005671	Other measurement	http://www.ebi.ac.uk/efo/EFO_0001444	http://www.ebi.ac.uk/efo/EFO_0004761	Cardiovascular measurement	http://www.ebi.ac.uk/efo/EFO_0004298
serum metabolite measurement	smoking behaviour measurement	126	127	0	1	1	0.00978775	0.00974076	0.393835	1	0.00396825	0.00790514	0.0059484	rs952319-rs6962772	http://www.ebi.ac.uk/efo/EFO_0005653	Other measurement	http://www.ebi.ac.uk/efo/EFO_0001444	http://www.ebi.ac.uk/efo/EFO_0005671	Other measurement	http://www.ebi.ac.uk/efo/EFO_0001444
eosinophil percentage of granulocytes	sleep duration, triglyceride measurement	184	87	0	1	1	0.00979142	0.00974445	0.393975	1	0.0037037	0.00738007	0.00554804	rs964184-rs12274192	http://www.ebi.ac.uk/efo/EFO_0007996	Hematological measurement	http://www.ebi.ac.uk/efo/EFO_0004503	http://www.ebi.ac.uk/efo/EFO_0005271, http://www.ebi.ac.uk/efo/EFO_0004530	Other measurement,Lipid or lipoprotein measurement	http://www.ebi.ac.uk/efo/EFO_0004529,http://www.ebi.ac.uk/efo/EFO_0001444
bone density	sleep duration, triglyceride measurement	184	87	0	1	1	0.00979142	0.00974445	0.393975	1	0.0037037	0.00738007	0.00554804	rs1260326-rs780096	http://www.ebi.ac.uk/efo/EFO_0003923	Other measurement	http://www.ebi.ac.uk/efo/EFO_0001444	http://www.ebi.ac.uk/efo/EFO_0005271, http://www.ebi.ac.uk/efo/EFO_0004530	Other measurement,Lipid or lipoprotein measurement	http://www.ebi.ac.uk/efo/EFO_0004529,http://www.ebi.ac.uk/efo/EFO_0001444
low density lipoprotein cholesterol measurement	osteoarthritis, hip, osteoarthritis, knee	593	27	0	1	1	0.00979326	0.0097473	0.394086	1	0.00161551	0.00322581	0.00239644	rs2953013-rs12603885	http://www.ebi.ac.uk/efo/EFO_0004611	Lipid or lipoprotein measurement	http://www.ebi.ac.uk/efo/EFO_0004732	http://www.ebi.ac.uk/efo/EFO_1000786, http://www.ebi.ac.uk/efo/EFO_0004616	Other disease	http://www.ebi.ac.uk/efo/EFO_0000408
balding measurement	body mass index, fasting blood glucose measurement	728	22	0	1	1	0.00979632	0.00975071	0.394215	1	0.00133511	0.00266667	0.00197444	rs174592-rs174550	http://www.ebi.ac.uk/efo/EFO_0007825	Other measurement	http://www.ebi.ac.uk/efo/EFO_0001444	http://www.ebi.ac.uk/efo/EFO_0004340, http://www.ebi.ac.uk/efo/EFO_0004465	Body measurement,Other measurement	http://www.ebi.ac.uk/efo/EFO_0004324,http://www.ebi.ac.uk/efo/EFO_0001444
balding measurement	glucose measurement	728	22	0	1	1	0.00979632	0.00975071	0.394215	1	0.00133511	0.00266667	0.00197444	rs10814917-rs57884925	http://www.ebi.ac.uk/efo/EFO_0007825	Other measurement	http://www.ebi.ac.uk/efo/EFO_0001444	http://www.ebi.ac.uk/efo/EFO_0004468	Other measurement	http://www.ebi.ac.uk/efo/EFO_0001444
BMI-adjusted waist-hip ratio	platelet component distribution width	1178	204	0	2	2	0.146989	0.00975462	0.394369	1	0.00144928	0.00289436	0.00289649	rs2227827-rs17568628|rs10740118-rs4454603	http://www.ebi.ac.uk/efo/EFO_0007788	Body measurement	http://www.ebi.ac.uk/efo/EFO_0004324	http://www.ebi.ac.uk/efo/EFO_0007984	Hematological measurement	http://www.ebi.ac.uk/efo/EFO_0004503
apolipoprotein A 1 measurement	macrophage inflammatory protein 1b measurement	458	35	0	1	1	0.00980488	0.00975843	0.394518	1	0.00203252	0.0040568	0.00302462	rs115744844-rs75485436-rs75394422	http://www.ebi.ac.uk/efo/EFO_0004614	Lipid or lipoprotein measurement	http://www.ebi.ac.uk/efo/EFO_0004732	http://www.ebi.ac.uk/efo/EFO_0008219	Other measurement	http://www.ebi.ac.uk/efo/EFO_0001444
eosinophil percentage of leukocytes	sunburn	198	81	1	0	1	0.00980977	0.00976264	0.394684	1	0.00359712	0.00716846	0.00538687	rs511515	http://www.ebi.ac.uk/efo/EFO_0007991	Hematological measurement	http://www.ebi.ac.uk/efo/EFO_0004503	http://www.ebi.ac.uk/efo/EFO_0003958	Other disease	http://www.ebi.ac.uk/efo/EFO_0000408
brain volume measurement	telomere length	486	33	0	1	1	0.00980977	0.00976335	0.394709	1	0.0019305	0.00385356	0.00287091	rs41309367-rs7361098	http://www.ebi.ac.uk/efo/EFO_0006930	Other measurement	http://www.ebi.ac.uk/efo/EFO_0001444	http://www.ebi.ac.uk/efo/EFO_0004505	Other measurement	http://www.ebi.ac.uk/efo/EFO_0001444
platelet crit	serum non-albumin protein measurement	272	59	0	1	1	0.00981589	0.00976885	0.394922	1	0.0030303	0.0060423	0.00453011	rs7705526-rs4975538	http://www.ebi.ac.uk/efo/EFO_0007985	Hematological measurement	http://www.ebi.ac.uk/efo/EFO_0004503	http://www.ebi.ac.uk/efo/EFO_0004568	Other measurement	http://www.ebi.ac.uk/efo/EFO_0001444
neurotic disorder	platelet crit	59	272	0	1	1	0.00981589	0.00976885	0.394922	1	0.0030303	0.0060423	0.00453011	rs7107356-rs34563280	http://www.ebi.ac.uk/efo/EFO_0004257	Neurological disorder	http://www.ebi.ac.uk/efo/EFO_0000618	http://www.ebi.ac.uk/efo/EFO_0007985	Hematological measurement	http://www.ebi.ac.uk/efo/EFO_0004503
birth weight, parental genotype effect measurement	neutrophil count, basophil count	105	153	1	0	1	0.00982629	0.00977893	0.395325	1	0.00389105	0.00775194	0.00583166	rs3184504	http://www.ebi.ac.uk/efo/EFO_0004344, http://www.ebi.ac.uk/efo/EFO_0005939	Body measurement,Other measurement	http://www.ebi.ac.uk/efo/EFO_0004324,http://www.ebi.ac.uk/efo/EFO_0001444	http://www.ebi.ac.uk/efo/EFO_0004833, http://www.ebi.ac.uk/efo/EFO_0005090	Inflammatory measurement,Hematological measurement	http://www.ebi.ac.uk/efo/EFO_0004872,http://www.ebi.ac.uk/efo/EFO_0004503
osteoarthritis, hip, osteoarthritis, knee	vital capacity	27	595	0	1	1	0.00982629	0.00978002	0.39536	1	0.00161031	0.00321543	0.00238872	rs10492367-rs57380671	http://www.ebi.ac.uk/efo/EFO_1000786, http://www.ebi.ac.uk/efo/EFO_0004616	Other disease	http://www.ebi.ac.uk/efo/EFO_0000408	http://www.ebi.ac.uk/efo/EFO_0004312	Other measurement	http://www.ebi.ac.uk/efo/EFO_0001444
body weights and measures	pulse pressure measurement	27	595	0	1	1	0.00982629	0.00978002	0.39536	1	0.00161031	0.00321543	0.00238872	rs143384-rs6142381	http://www.ebi.ac.uk/efo/EFO_0004324	Other measurement	http://www.ebi.ac.uk/efo/EFO_0001444	http://www.ebi.ac.uk/efo/EFO_0005763	Cardiovascular measurement	http://www.ebi.ac.uk/efo/EFO_0004298
blood metabolite measurement	respiratory system disease	156	103	0	1	1	0.00982812	0.00978075	0.395384	1	0.00387597	0.00772201	0.00580884	rs174535-rs174548	http://www.ebi.ac.uk/efo/EFO_0005664	Other measurement	http://www.ebi.ac.uk/efo/EFO_0001444	http://www.ebi.ac.uk/efo/EFO_0000684	Other disease	http://www.ebi.ac.uk/efo/EFO_0000408
QT interval	basophil count, eosinophil count	78	206	0	1	1	0.00982812	0.00978083	0.395384	1	0.00353357	0.00704225	0.00529081	rs174583-rs174548	http://www.ebi.ac.uk/efo/EFO_0004682	Cardiovascular measurement	http://www.ebi.ac.uk/efo/EFO_0004298	http://www.ebi.ac.uk/efo/EFO_0005090, http://www.ebi.ac.uk/efo/EFO_0004842	Inflammatory measurement,Hematological measurement	http://www.ebi.ac.uk/efo/EFO_0004872,http://www.ebi.ac.uk/efo/EFO_0004503
blood protein measurement	fatty acid measurement, breast milk measurement, parental genotype effect measurement	1785	9	0	1	1	0.00982629	0.00978351	0.395456	1	0.000557724	0.00111483	0.000805951	rs174556-rs174530	http://www.ebi.ac.uk/efo/EFO_0007937	Other measurement	http://www.ebi.ac.uk/efo/EFO_0001444	http://www.ebi.ac.uk/efo/EFO_0005110, http://www.ebi.ac.uk/efo/EFO_0009092, http://www.ebi.ac.uk/efo/EFO_0005939	Other measurement,Lipid or lipoprotein measurement	http://www.ebi.ac.uk/efo/EFO_0004529,http://www.ebi.ac.uk/efo/EFO_0001444
blood protein measurement	handedness	1785	9	0	1	1	0.00982629	0.00978351	0.395456	1	0.000557724	0.00111483	0.000805951	rs9263871-rs9366770	http://www.ebi.ac.uk/efo/EFO_0007937	Other measurement	http://www.ebi.ac.uk/efo/EFO_0001444	http://www.ebi.ac.uk/efo/EFO_0009902	Other trait	http://www.ebi.ac.uk/efo/EFO_0000001
blood protein measurement	glycerophospholipid measurement, blood metabolite measurement	1785	9	0	1	1	0.00982629	0.00978351	0.395456	1	0.000557724	0.00111483	0.000805951	rs174547-rs174530	http://www.ebi.ac.uk/efo/EFO_0007937	Other measurement	http://www.ebi.ac.uk/efo/EFO_0001444	http://www.ebi.ac.uk/efo/EFO_0007630, http://www.ebi.ac.uk/efo/EFO_0005664	Other measurement,Lipid or lipoprotein measurement	http://www.ebi.ac.uk/efo/EFO_0004529,http://www.ebi.ac.uk/efo/EFO_0001444
blood protein measurement	fat body mass	1785	9	0	1	1	0.00982629	0.00978351	0.395456	1	0.000557724	0.00111483	0.000805951	rs2230061-rs2867296	http://www.ebi.ac.uk/efo/EFO_0007937	Other measurement	http://www.ebi.ac.uk/efo/EFO_0001444	http://www.ebi.ac.uk/efo/EFO_0005409	Other measurement	http://www.ebi.ac.uk/efo/EFO_0001444
blood protein measurement	susceptibility to mumps measurement	1785	9	0	1	1	0.00982629	0.00978351	0.395456	1	0.000557724	0.00111483	0.000805951	rs601338-rs516316	http://www.ebi.ac.uk/efo/EFO_0007937	Other measurement	http://www.ebi.ac.uk/efo/EFO_0001444	http://www.ebi.ac.uk/efo/EFO_0008404	Other measurement	http://www.ebi.ac.uk/efo/EFO_0001444
blood protein measurement	unipolar depression, asthma	1785	9	1	0	1	0.00982629	0.00978351	0.395456	1	0.000557724	0.00111483	0.000805951	rs2855812	http://www.ebi.ac.uk/efo/EFO_0007937	Other measurement	http://www.ebi.ac.uk/efo/EFO_0001444	http://www.ebi.ac.uk/efo/EFO_0003761, http://www.ebi.ac.uk/efo/EFO_0000270	Neurological disorder,Other disease	http://www.ebi.ac.uk/efo/EFO_0000618,http://www.ebi.ac.uk/efo/EFO_0000408
age at voice drop	blood protein measurement	9	1785	0	1	1	0.00982629	0.00978351	0.395456	1	0.000557724	0.00111483	0.000805951	rs140410685-rs28480230	http://www.ebi.ac.uk/efo/EFO_0007888	Other measurement	http://www.ebi.ac.uk/efo/EFO_0001444	http://www.ebi.ac.uk/efo/EFO_0007937	Other measurement	http://www.ebi.ac.uk/efo/EFO_0001444
acylcarnitine measurement, blood metabolite measurement	blood protein measurement	9	1785	0	1	1	0.00982629	0.00978351	0.395456	1	0.000557724	0.00111483	0.000805951	rs8396-rs17843966	http://www.ebi.ac.uk/efo/EFO_0005059, http://www.ebi.ac.uk/efo/EFO_0005664	Other measurement	http://www.ebi.ac.uk/efo/EFO_0001444	http://www.ebi.ac.uk/efo/EFO_0007937	Other measurement	http://www.ebi.ac.uk/efo/EFO_0001444
allergy	creatinine measurement	145	111	0	1	1	0.00984464	0.0097971	0.395992	1	0.00392157	0.0078125	0.00587792	rs5030873-rs13153019	http://www.ebi.ac.uk/efo/EFO_0003785	Immune system disorder	http://www.ebi.ac.uk/efo/EFO_0000540	http://www.ebi.ac.uk/efo/EFO_0004518	Other measurement	http://www.ebi.ac.uk/efo/EFO_0001444
age at onset, Myopia	vitamin D measurement	111	145	0	1	1	0.00984464	0.0097971	0.395992	1	0.00392157	0.0078125	0.00587792	rs17274750-rs2229742	http://www.ebi.ac.uk/efo/EFO_0004847, http://purl.obolibrary.org/obo/HP_0000545	Other measurement,Other trait	http://www.ebi.ac.uk/efo/EFO_0000001,http://www.ebi.ac.uk/efo/EFO_0001444	http://www.ebi.ac.uk/efo/EFO_0004631	Other measurement	http://www.ebi.ac.uk/efo/EFO_0001444
age at onset, Myopia	anorexia nervosa, obsessive-compulsive disorder, attention deficit hyperactivity disorder, Tourette syndrome, unipolar depression, schizophrenia, autism spectrum disorder, bipolar disorder	111	145	0	1	1	0.00984464	0.0097971	0.395992	1	0.00392157	0.0078125	0.00587792	rs12883788-rs2300861	http://www.ebi.ac.uk/efo/EFO_0004847, http://purl.obolibrary.org/obo/HP_0000545	Other measurement,Other trait	http://www.ebi.ac.uk/efo/EFO_0000001,http://www.ebi.ac.uk/efo/EFO_0001444	http://www.ebi.ac.uk/efo/EFO_0004215, http://www.ebi.ac.uk/efo/EFO_0004242, http://www.ebi.ac.uk/efo/EFO_0003888, http://www.ebi.ac.uk/efo/EFO_0004895, http://www.ebi.ac.uk/efo/EFO_0003761, http://www.ebi.ac.uk/efo/EFO_0000692, http://www.ebi.ac.uk/efo/EFO_0003756, http://www.ebi.ac.uk/efo/EFO_0000289	Metabolic disorder,Neurological disorder	http://www.ebi.ac.uk/efo/EFO_0000589,http://www.ebi.ac.uk/efo/EFO_0000618
cognitive function measurement	self reported educational attainment, refractive error measurement	644	25	0	1	1	0.0098477	0.00980136	0.396151	1	0.00149701	0.00298954	0.00221823	rs2753462-rs4442732	http://www.ebi.ac.uk/efo/EFO_0008354	Other measurement	http://www.ebi.ac.uk/efo/EFO_0001444	http://www.ebi.ac.uk/efo/EFO_0004784, http://www.ebi.ac.uk/efo/EFO_0007814	Other measurement	http://www.ebi.ac.uk/efo/EFO_0001444
cognitive function measurement	cutaneous squamous cell carcinoma	644	25	0	1	1	0.0098477	0.00980136	0.396151	1	0.00149701	0.00298954	0.00221823	rs11720523-rs62246017	http://www.ebi.ac.uk/efo/EFO_0008354	Other measurement	http://www.ebi.ac.uk/efo/EFO_0001444	http://www.ebi.ac.uk/efo/EFO_1001927	Cancer	http://www.ebi.ac.uk/efo/EFO_0000616
cognitive function measurement	thyroxine measurement	644	25	0	1	1	0.0098477	0.00980136	0.396151	1	0.00149701	0.00298954	0.00221823	rs1064608-rs11039355	http://www.ebi.ac.uk/efo/EFO_0008354	Other measurement	http://www.ebi.ac.uk/efo/EFO_0001444	http://www.ebi.ac.uk/efo/EFO_0005130	Other measurement	http://www.ebi.ac.uk/efo/EFO_0001444
BMI-adjusted waist circumference, physical activity measurement	prostate carcinoma	76	212	0	1	1	0.00985504	0.00980749	0.396394	1	0.00348432	0.00694444	0.00521642	rs7632381-rs6763931	http://www.ebi.ac.uk/efo/EFO_0007789, http://www.ebi.ac.uk/efo/EFO_0008002	Body measurement,Other measurement	http://www.ebi.ac.uk/efo/EFO_0004324,http://www.ebi.ac.uk/efo/EFO_0001444	http://www.ebi.ac.uk/efo/EFO_0001663	Cancer	http://www.ebi.ac.uk/efo/EFO_0000616
gut microbiome measurement	optic disc size measurement	130	124	1	0	1	0.00985993	0.00981224	0.396581	1	0.00395257	0.00787402	0.00592489	rs12137699	http://www.ebi.ac.uk/efo/EFO_0007874	Other measurement	http://www.ebi.ac.uk/efo/EFO_0001444	http://www.ebi.ac.uk/efo/EFO_0004832	Other measurement	http://www.ebi.ac.uk/efo/EFO_0001444
hair color	reaction time measurement	252	64	0	1	1	0.00986482	0.00981727	0.396776	1	0.0031746	0.00632911	0.00474828	rs11066284-rs648997	http://www.ebi.ac.uk/efo/EFO_0003924	Other trait	http://www.ebi.ac.uk/efo/EFO_0000001	http://www.ebi.ac.uk/efo/EFO_0008393	Other measurement	http://www.ebi.ac.uk/efo/EFO_0001444
serum gamma-glutamyl transferase measurement	white matter microstructure measurement	63	256	0	1	1	0.00986482	0.00981728	0.396776	1	0.00314465	0.00626959	0.00470302	rs34346867-rs138705	http://www.ebi.ac.uk/efo/EFO_0004532	Liver enzyme measurement	http://www.ebi.ac.uk/efo/EFO_0004582	http://www.ebi.ac.uk/efo/EFO_0005674	Other measurement	http://www.ebi.ac.uk/efo/EFO_0001444
peripheral arterial disease	red blood cell distribution width	21	768	0	1	1	0.00986482	0.00981868	0.396811	1	0.00126904	0.00253485	0.00187524	rs505922-rs9411378	http://www.ebi.ac.uk/efo/EFO_0004265	Cardiovascular disease	http://www.ebi.ac.uk/efo/EFO_0000319	http://www.ebi.ac.uk/efo/EFO_0005192	Hematological measurement	http://www.ebi.ac.uk/efo/EFO_0004503
creatinine measurement, chronic kidney disease	red blood cell distribution width	21	768	1	0	1	0.00986482	0.00981868	0.396811	1	0.00126904	0.00253485	0.00187524	rs1260326	http://www.ebi.ac.uk/efo/EFO_0004518, http://www.ebi.ac.uk/efo/EFO_0003884	Other measurement,Other disease	http://www.ebi.ac.uk/efo/EFO_0000408,http://www.ebi.ac.uk/efo/EFO_0001444	http://www.ebi.ac.uk/efo/EFO_0005192	Hematological measurement	http://www.ebi.ac.uk/efo/EFO_0004503
central nervous system cancer, glioma	red blood cell distribution width	21	768	0	1	1	0.00986482	0.00981868	0.396811	1	0.00126904	0.00253485	0.00187524	rs2287197-rs10852606	http://www.ebi.ac.uk/efo/EFO_0000326, http://www.ebi.ac.uk/efo/EFO_0005543	Cancer	http://www.ebi.ac.uk/efo/EFO_0000616	http://www.ebi.ac.uk/efo/EFO_0005192	Hematological measurement	http://www.ebi.ac.uk/efo/EFO_0004503
red blood cell distribution width	resting heart rate, chronic obstructive pulmonary disease	768	21	0	1	1	0.00986482	0.00981868	0.396811	1	0.00126904	0.00253485	0.00187524	rs2955088-rs2955083	http://www.ebi.ac.uk/efo/EFO_0005192	Hematological measurement	http://www.ebi.ac.uk/efo/EFO_0004503	http://www.ebi.ac.uk/efo/EFO_0004351, http://www.ebi.ac.uk/efo/EFO_0000341	Other disease,Cardiovascular measurement	http://www.ebi.ac.uk/efo/EFO_0004298,http://www.ebi.ac.uk/efo/EFO_0000408
red blood cell distribution width	susceptibility to childhood ear infection measurement	768	21	0	1	1	0.00986482	0.00981868	0.396811	1	0.00126904	0.00253485	0.00187524	rs8176643-rs9411378	http://www.ebi.ac.uk/efo/EFO_0005192	Hematological measurement	http://www.ebi.ac.uk/efo/EFO_0004503	http://www.ebi.ac.uk/efo/EFO_0007904	Other measurement	http://www.ebi.ac.uk/efo/EFO_0001444
BMI-adjusted hip circumference	rheumatoid arthritis	99	163	0	1	1	0.00987033	0.00982256	0.396963	1	0.00383142	0.00763359	0.00574155	rs4272-rs42235	http://www.ebi.ac.uk/efo/EFO_0008039	Body measurement	http://www.ebi.ac.uk/efo/EFO_0004324	http://www.ebi.ac.uk/efo/EFO_0000685	Immune system disorder	http://www.ebi.ac.uk/efo/EFO_0000540
lobe attachment	smoking initiation	67	241	0	1	1	0.00987645	0.00982875	0.397209	1	0.00325733	0.00649351	0.00487333	rs7618071-rs35547463	http://www.ebi.ac.uk/efo/EFO_0007667	Other trait	http://www.ebi.ac.uk/efo/EFO_0000001	http://www.ebi.ac.uk/efo/EFO_0005670	Biological process	http://purl.obolibrary.org/obo/GO_0008150
atopic asthma	intelligence, self reported educational attainment	197	82	0	1	1	0.00988073	0.0098329	0.397372	1	0.00359712	0.00716846	0.0053871	rs2456973-rs705699	http://www.ebi.ac.uk/efo/EFO_0010638	Other disease	http://www.ebi.ac.uk/efo/EFO_0000408	http://www.ebi.ac.uk/efo/EFO_0004337, http://www.ebi.ac.uk/efo/EFO_0004784	Biological process,Other measurement	http://purl.obolibrary.org/obo/GO_0008150,http://www.ebi.ac.uk/efo/EFO_0001444
breast carcinoma	coffee consumption measurement	337	48	0	1	1	0.00989418	0.00984655	0.397919	1	0.00260417	0.00519481	0.00388698	rs9937053-rs62048402	http://www.ebi.ac.uk/efo/EFO_0000305	Cancer	http://www.ebi.ac.uk/efo/EFO_0000616	http://www.ebi.ac.uk/efo/EFO_0006781	Other measurement	http://www.ebi.ac.uk/efo/EFO_0001444
alcohol consumption measurement	allergic rhinitis	261	62	0	1	1	0.00989785	0.00985	0.398054	1	0.00310559	0.00619195	0.00464411	rs378421-rs9282864	http://www.ebi.ac.uk/efo/EFO_0007878	Other measurement	http://www.ebi.ac.uk/efo/EFO_0001444	http://www.ebi.ac.uk/efo/EFO_0005854	Immune system disorder	http://www.ebi.ac.uk/efo/EFO_0000540
blood urea nitrogen measurement	macula measurement	119	136	0	1	1	0.00989908	0.009851	0.39809	1	0.00393701	0.00784314	0.00590146	rs723835-rs8073894	http://www.ebi.ac.uk/efo/EFO_0004741	Other measurement	http://www.ebi.ac.uk/efo/EFO_0001444	http://www.ebi.ac.uk/efo/EFO_0008375	Other measurement	http://www.ebi.ac.uk/efo/EFO_0001444
eosinophil percentage of granulocytes	smoking cessation	184	88	0	1	1	0.00990397	0.0098559	0.398283	1	0.00369004	0.00735294	0.00552773	rs73178638-rs5758297	http://www.ebi.ac.uk/efo/EFO_0007996	Hematological measurement	http://www.ebi.ac.uk/efo/EFO_0004503	http://www.ebi.ac.uk/efo/EFO_0004319	Biological process	http://purl.obolibrary.org/obo/GO_0008150
reaction time measurement	urate measurement	64	253	0	1	1	0.00990397	0.00985603	0.398284	1	0.00316456	0.00630915	0.00473322	rs11066320-rs4766578-rs10774625	http://www.ebi.ac.uk/efo/EFO_0008393	Other measurement	http://www.ebi.ac.uk/efo/EFO_0001444	http://www.ebi.ac.uk/efo/EFO_0004531	Other measurement	http://www.ebi.ac.uk/efo/EFO_0001444
Parkinson's disease	age at menopause	135	120	0	1	1	0.00990886	0.00986069	0.398468	1	0.00393701	0.00784314	0.00590149	rs6430538-rs1979033	http://www.ebi.ac.uk/efo/EFO_0002508	Neurological disorder	http://www.ebi.ac.uk/efo/EFO_0000618	http://www.ebi.ac.uk/efo/EFO_0004704	Other measurement	http://www.ebi.ac.uk/efo/EFO_0001444
intelligence	triglyceride measurement, physical activity	675	24	0	1	1	0.00990886	0.00986203	0.398504	1	0.00143266	0.00286123	0.00212158	rs10761739-rs2893919	http://www.ebi.ac.uk/efo/EFO_0004337	Biological process	http://purl.obolibrary.org/obo/GO_0008150	http://www.ebi.ac.uk/efo/EFO_0004530, http://www.ebi.ac.uk/efo/EFO_0003940	Biological process,Lipid or lipoprotein measurement	http://www.ebi.ac.uk/efo/EFO_0004529,http://purl.obolibrary.org/obo/GO_0008150
intelligence	total cholesterol measurement, triglyceride measurement, low density lipoprotein cholesterol measurement, high density lipoprotein cholesterol measurement	675	24	1	0	1	0.00990886	0.00986203	0.398504	1	0.00143266	0.00286123	0.00212158	rs17199964	http://www.ebi.ac.uk/efo/EFO_0004337	Biological process	http://purl.obolibrary.org/obo/GO_0008150	http://www.ebi.ac.uk/efo/EFO_0004574, http://www.ebi.ac.uk/efo/EFO_0004530, http://www.ebi.ac.uk/efo/EFO_0004611, http://www.ebi.ac.uk/efo/EFO_0004612	Lipid or lipoprotein measurement	http://www.ebi.ac.uk/efo/EFO_0004732,http://www.ebi.ac.uk/efo/EFO_0004529
intelligence	rheumatoid arthritis, celiac disease	675	24	0	1	1	0.00990886	0.00986203	0.398504	1	0.00143266	0.00286123	0.00212158	rs2309752-rs4851254-rs11123810	http://www.ebi.ac.uk/efo/EFO_0004337	Biological process	http://purl.obolibrary.org/obo/GO_0008150	http://www.ebi.ac.uk/efo/EFO_0000685, http://www.ebi.ac.uk/efo/EFO_0001060	Immune system disorder	http://www.ebi.ac.uk/efo/EFO_0000540
Graves disease	intelligence	24	675	0	1	1	0.00990886	0.00986203	0.398504	1	0.00143266	0.00286123	0.00212158	rs3132681-rs3893464-rs2523933-rs6914699	http://www.ebi.ac.uk/efo/EFO_0004237	Immune system disorder	http://www.ebi.ac.uk/efo/EFO_0000540	http://www.ebi.ac.uk/efo/EFO_0004337	Biological process	http://purl.obolibrary.org/obo/GO_0008150
blood metabolite measurement	cigarettes per day measurement	156	104	0	1	1	0.00992354	0.00987525	0.399033	1	0.003861	0.00769231	0.00578649	rs10240199-rs7809615	http://www.ebi.ac.uk/efo/EFO_0005664	Other measurement	http://www.ebi.ac.uk/efo/EFO_0001444	http://www.ebi.ac.uk/efo/EFO_0006525	Other measurement	http://www.ebi.ac.uk/efo/EFO_0001444
total cholesterol measurement	von Willebrand factor measurement	416	39	0	1	1	0.00992354	0.00987583	0.399052	1	0.00220264	0.0043956	0.00328143	rs13107325-rs6855246	http://www.ebi.ac.uk/efo/EFO_0004574	Lipid or lipoprotein measurement	http://www.ebi.ac.uk/efo/EFO_0004732	http://www.ebi.ac.uk/efo/EFO_0004629	Hematological measurement	http://www.ebi.ac.uk/efo/EFO_0004503
BMI-adjusted hip circumference	myeloid white cell count	99	164	0	1	1	0.00993088	0.00988252	0.399316	1	0.00381679	0.00760456	0.00571961	rs42235-rs8179	http://www.ebi.ac.uk/efo/EFO_0008039	Body measurement	http://www.ebi.ac.uk/efo/EFO_0004324	http://www.ebi.ac.uk/efo/EFO_0007988	Hematological measurement	http://www.ebi.ac.uk/efo/EFO_0004503
eosinophil percentage of leukocytes	intelligence, self reported educational attainment	198	82	0	1	1	0.00993088	0.00988257	0.399316	1	0.00358423	0.00714286	0.00536775	rs2456973-rs10876864	http://www.ebi.ac.uk/efo/EFO_0007991	Hematological measurement	http://www.ebi.ac.uk/efo/EFO_0004503	http://www.ebi.ac.uk/efo/EFO_0004337, http://www.ebi.ac.uk/efo/EFO_0004784	Biological process,Other measurement	http://purl.obolibrary.org/obo/GO_0008150,http://www.ebi.ac.uk/efo/EFO_0001444
age at onset, Myopia, refractive error measurement	sleep duration	140	116	0	1	1	0.00993333	0.00988492	0.399397	1	0.00392157	0.0078125	0.0058782	rs1150687-rs34556183	http://www.ebi.ac.uk/efo/EFO_0004847, http://purl.obolibrary.org/obo/HP_0000545, http://www.ebi.ac.uk/efo/EFO_0007814	Other measurement,Other trait	http://www.ebi.ac.uk/efo/EFO_0000001,http://www.ebi.ac.uk/efo/EFO_0001444	http://www.ebi.ac.uk/efo/EFO_0005271	Other measurement	http://www.ebi.ac.uk/efo/EFO_0001444
age at onset, Myopia, refractive error measurement	sleep duration, high density lipoprotein cholesterol measurement	140	116	0	1	1	0.00993333	0.00988492	0.399397	1	0.00392157	0.0078125	0.0058782	rs3764351-rs4795364	http://www.ebi.ac.uk/efo/EFO_0004847, http://purl.obolibrary.org/obo/HP_0000545, http://www.ebi.ac.uk/efo/EFO_0007814	Other measurement,Other trait	http://www.ebi.ac.uk/efo/EFO_0000001,http://www.ebi.ac.uk/efo/EFO_0001444	http://www.ebi.ac.uk/efo/EFO_0005271, http://www.ebi.ac.uk/efo/EFO_0004612	Other measurement,Lipid or lipoprotein measurement	http://www.ebi.ac.uk/efo/EFO_0004732,http://www.ebi.ac.uk/efo/EFO_0001444
anorexia nervosa, obsessive-compulsive disorder, attention deficit hyperactivity disorder, Tourette syndrome, unipolar depression, schizophrenia, autism spectrum disorder, bipolar disorder	chronic obstructive pulmonary disease	145	112	0	1	1	0.00993333	0.00988493	0.399397	1	0.00390625	0.0077821	0.00585501	rs28681284-rs28534575	http://www.ebi.ac.uk/efo/EFO_0004215, http://www.ebi.ac.uk/efo/EFO_0004242, http://www.ebi.ac.uk/efo/EFO_0003888, http://www.ebi.ac.uk/efo/EFO_0004895, http://www.ebi.ac.uk/efo/EFO_0003761, http://www.ebi.ac.uk/efo/EFO_0000692, http://www.ebi.ac.uk/efo/EFO_0003756, http://www.ebi.ac.uk/efo/EFO_0000289	Metabolic disorder,Neurological disorder	http://www.ebi.ac.uk/efo/EFO_0000589,http://www.ebi.ac.uk/efo/EFO_0000618	http://www.ebi.ac.uk/efo/EFO_0000341	Other disease	http://www.ebi.ac.uk/efo/EFO_0000408
Alopecia	low density lipoprotein cholesterol measurement, alcohol consumption measurement	262	62	0	1	1	0.00993578	0.00988755	0.39949	1	0.00309598	0.00617284	0.0046297	rs174566-rs174581	http://www.orpha.net/ORDO/Orphanet_79364	Other disease	http://www.ebi.ac.uk/efo/EFO_0000408	http://www.ebi.ac.uk/efo/EFO_0004611, http://www.ebi.ac.uk/efo/EFO_0007878	Other measurement,Lipid or lipoprotein measurement	http://www.ebi.ac.uk/efo/EFO_0004732,http://www.ebi.ac.uk/efo/EFO_0001444
Alopecia	basophil percentage of granulocytes	262	62	1	0	1	0.00993578	0.00988755	0.39949	1	0.00309598	0.00617284	0.0046297	rs2074585	http://www.orpha.net/ORDO/Orphanet_79364	Other disease	http://www.ebi.ac.uk/efo/EFO_0000408	http://www.ebi.ac.uk/efo/EFO_0007995	Inflammatory measurement	http://www.ebi.ac.uk/efo/EFO_0004872
Alopecia	allergic rhinitis	262	62	0	1	1	0.00993578	0.00988755	0.39949	1	0.00309598	0.00617284	0.0046297	rs2074585-rs2601191	http://www.orpha.net/ORDO/Orphanet_79364	Other disease	http://www.ebi.ac.uk/efo/EFO_0000408	http://www.ebi.ac.uk/efo/EFO_0005854	Immune system disorder	http://www.ebi.ac.uk/efo/EFO_0000540
cardiovascular disease	tonsillectomy risk measurement	285	57	1	0	1	0.00993639	0.00988821	0.399512	1	0.00293255	0.00584795	0.00438285	rs3184504	http://www.ebi.ac.uk/efo/EFO_0000319	Other disease	http://www.ebi.ac.uk/efo/EFO_0000408	http://www.ebi.ac.uk/efo/EFO_0007924	Other measurement	http://www.ebi.ac.uk/efo/EFO_0001444
cup-to-disc ratio measurement	mean corpuscular hemoglobin concentration	126	129	0	1	1	0.00994189	0.0098934	0.399717	1	0.00393701	0.00784314	0.00590159	rs8176662-rs8176749	http://www.ebi.ac.uk/efo/EFO_0006939	Other measurement	http://www.ebi.ac.uk/efo/EFO_0001444	http://www.ebi.ac.uk/efo/EFO_0004528	Hematological measurement	http://www.ebi.ac.uk/efo/EFO_0004503
dental caries, dentures	intraocular pressure measurement	47	346	0	1	1	0.00994679	0.00989866	0.399907	1	0.00255102	0.00508906	0.00380694	rs77157375-rs121908120	http://www.ebi.ac.uk/efo/EFO_0003819, http://www.ebi.ac.uk/efo/EFO_0010078	Digestive system disorder,Other trait	http://www.ebi.ac.uk/efo/EFO_0000001,http://www.ebi.ac.uk/efo/EFO_0000405	http://www.ebi.ac.uk/efo/EFO_0004695	Other measurement	http://www.ebi.ac.uk/efo/EFO_0001444
QRS duration	intraocular pressure measurement	47	346	0	1	1	0.00994679	0.00989866	0.399907	1	0.00255102	0.00508906	0.00380694	rs4549631-rs1591805	http://www.ebi.ac.uk/efo/EFO_0005055	Cardiovascular measurement	http://www.ebi.ac.uk/efo/EFO_0004298	http://www.ebi.ac.uk/efo/EFO_0004695	Other measurement	http://www.ebi.ac.uk/efo/EFO_0001444
atrophic macular degeneration, age-related macular degeneration, wet macular degeneration	intraocular pressure measurement	47	346	0	1	1	0.00994679	0.00989866	0.399907	1	0.00255102	0.00508906	0.00380694	rs6565597-rs7405453	http://www.ebi.ac.uk/efo/EFO_1001492, http://www.ebi.ac.uk/efo/EFO_0001365, http://www.ebi.ac.uk/efo/EFO_0004683	Neurological disorder	http://www.ebi.ac.uk/efo/EFO_0000618	http://www.ebi.ac.uk/efo/EFO_0004695	Other measurement	http://www.ebi.ac.uk/efo/EFO_0001444
intraocular pressure measurement	mosquito bite reaction itch intensity measurement	346	47	0	1	1	0.00994679	0.00989866	0.399907	1	0.00255102	0.00508906	0.00380694	rs2857598-rs4959021-rs3134963	http://www.ebi.ac.uk/efo/EFO_0004695	Other measurement	http://www.ebi.ac.uk/efo/EFO_0001444	http://www.ebi.ac.uk/efo/EFO_0008377	Other measurement	http://www.ebi.ac.uk/efo/EFO_0001444
intraocular pressure measurement	irritability measurement	346	47	0	1	1	0.00994679	0.00989866	0.399907	1	0.00255102	0.00508906	0.00380694	rs9912530-rs2106785	http://www.ebi.ac.uk/efo/EFO_0004695	Other measurement	http://www.ebi.ac.uk/efo/EFO_0001444	http://www.ebi.ac.uk/efo/EFO_0009594	Other measurement	http://www.ebi.ac.uk/efo/EFO_0001444
central corneal thickness	hypothyroidism	107	152	0	1	1	0.00994801	0.00989947	0.399935	1	0.00387597	0.00772201	0.00580922	rs4311997-rs3850765	http://www.ebi.ac.uk/efo/EFO_0005213	Other measurement	http://www.ebi.ac.uk/efo/EFO_0001444	http://www.ebi.ac.uk/efo/EFO_0004705	Other disease	http://www.ebi.ac.uk/efo/EFO_0000408
hematocrit	respiratory system disease	158	103	0	1	1	0.00995413	0.00990553	0.400176	1	0.00384615	0.00766284	0.00576412	rs174533-rs174535	http://www.ebi.ac.uk/efo/EFO_0004348	Hematological measurement	http://www.ebi.ac.uk/efo/EFO_0004503	http://www.ebi.ac.uk/efo/EFO_0000684	Other disease	http://www.ebi.ac.uk/efo/EFO_0000408
autosomal dominant compelling helio-ophthalmic outburst syndrome	insomnia measurement	52	313	0	1	1	0.00995535	0.00990706	0.400228	1	0.00274725	0.00547945	0.00410313	rs266053-rs72820274	http://www.ebi.ac.uk/efo/EFO_0007887	Other trait	http://www.ebi.ac.uk/efo/EFO_0000001	http://www.ebi.ac.uk/efo/EFO_0007876	Other measurement	http://www.ebi.ac.uk/efo/EFO_0001444
family history of Alzheimer‚Äôs disease	insomnia measurement	52	313	0	1	1	0.00995535	0.00990706	0.400228	1	0.00274725	0.00547945	0.00410313	rs10119-rs429358-rs75627662	http://www.ebi.ac.uk/efo/EFO_0009268	Other measurement	http://www.ebi.ac.uk/efo/EFO_0001444	http://www.ebi.ac.uk/efo/EFO_0007876	Other measurement	http://www.ebi.ac.uk/efo/EFO_0001444
diet measurement	keratinocyte carcinoma	209	78	0	1	1	0.00997125	0.00992257	0.40085	1	0.0034965	0.00696864	0.00523521	rs55716899-rs11707890	http://www.ebi.ac.uk/efo/EFO_0008111	Other measurement	http://www.ebi.ac.uk/efo/EFO_0001444	http://www.ebi.ac.uk/efo/EFO_0010176	Cancer	http://www.ebi.ac.uk/efo/EFO_0000616
blood protein measurement	macula measurement	1785	136	0	2	2	0.148486	0.00992712	0.40103	1	0.00104221	0.00208225	0.00207941	rs9371533-rs14314|rs17288108-rs55971426	http://www.ebi.ac.uk/efo/EFO_0007937	Other measurement	http://www.ebi.ac.uk/efo/EFO_0001444	http://www.ebi.ac.uk/efo/EFO_0008375	Other measurement	http://www.ebi.ac.uk/efo/EFO_0001444
creatinine measurement	lymphocyte percentage of leukocytes	111	147	0	1	1	0.00998043	0.00993156	0.4012	1	0.00389105	0.00775194	0.00583215	rs6144337-rs2279238	http://www.ebi.ac.uk/efo/EFO_0004518	Other measurement	http://www.ebi.ac.uk/efo/EFO_0001444	http://www.ebi.ac.uk/efo/EFO_0007993	Hematological measurement	http://www.ebi.ac.uk/efo/EFO_0004503
age at onset, Myopia	lymphocyte percentage of leukocytes	111	147	0	1	1	0.00998043	0.00993156	0.4012	1	0.00389105	0.00775194	0.00583215	rs7650602-rs7624084	http://www.ebi.ac.uk/efo/EFO_0004847, http://purl.obolibrary.org/obo/HP_0000545	Other measurement,Other trait	http://www.ebi.ac.uk/efo/EFO_0000001,http://www.ebi.ac.uk/efo/EFO_0001444	http://www.ebi.ac.uk/efo/EFO_0007993	Hematological measurement	http://www.ebi.ac.uk/efo/EFO_0004503
PR interval	nevus count, cutaneous melanoma	240	68	0	1	1	0.00998226	0.00993353	0.401269	1	0.00325733	0.00649351	0.00487366	rs10873172-rs1255908	http://www.ebi.ac.uk/efo/EFO_0004462	Cardiovascular measurement	http://www.ebi.ac.uk/efo/EFO_0004298	http://www.ebi.ac.uk/efo/EFO_0004632, http://www.ebi.ac.uk/efo/EFO_0000389	Cancer,Other measurement	http://www.ebi.ac.uk/efo/EFO_0000616,http://www.ebi.ac.uk/efo/EFO_0001444
PR interval	physical activity measurement, body mass index	240	68	0	1	1	0.00998226	0.00993353	0.401269	1	0.00325733	0.00649351	0.00487366	rs12885454-rs7146955	http://www.ebi.ac.uk/efo/EFO_0004462	Cardiovascular measurement	http://www.ebi.ac.uk/efo/EFO_0004298	http://www.ebi.ac.uk/efo/EFO_0008002, http://www.ebi.ac.uk/efo/EFO_0004340	Other measurement,Body measurement	http://www.ebi.ac.uk/efo/EFO_0004324,http://www.ebi.ac.uk/efo/EFO_0001444
platelet crit	snoring measurement	272	60	0	1	1	0.00998226	0.00993361	0.401269	1	0.00302115	0.0060241	0.0045168	rs8069947-rs4455005	http://www.ebi.ac.uk/efo/EFO_0007985	Hematological measurement	http://www.ebi.ac.uk/efo/EFO_0004503	http://www.ebi.ac.uk/efo/EFO_0008341	Other measurement	http://www.ebi.ac.uk/efo/EFO_0001444
hip circumference	prostate carcinoma	77	212	0	1	1	0.00998471	0.0099359	0.401357	1	0.00347222	0.00692042	0.00519853	rs7632381-rs6763931	http://www.ebi.ac.uk/efo/EFO_0005093	Body measurement	http://www.ebi.ac.uk/efo/EFO_0004324	http://www.ebi.ac.uk/efo/EFO_0001663	Cancer	http://www.ebi.ac.uk/efo/EFO_0000616
celiac disease	smoking behavior	71	230	0	1	1	0.00998838	0.00993957	0.401501	1	0.00333333	0.00664452	0.00498856	rs3184504-rs597808	http://www.ebi.ac.uk/efo/EFO_0001060	Immune system disorder	http://www.ebi.ac.uk/efo/EFO_0000540	http://www.ebi.ac.uk/efo/EFO_0004318	Biological process	http://purl.obolibrary.org/obo/GO_0008150
body weights and measures	type II diabetes mellitus	27	605	0	1	1	0.00999144	0.0099436	0.401659	1	0.00158479	0.00316456	0.00235081	rs11042596-rs7948458	http://www.ebi.ac.uk/efo/EFO_0004324	Other measurement	http://www.ebi.ac.uk/efo/EFO_0001444	http://www.ebi.ac.uk/efo/EFO_0001360	Metabolic disorder	http://www.ebi.ac.uk/efo/EFO_0000589
Alzheimer's disease	systemic lupus erythematosus	95	172	0	1	1	0.0099945	0.00994552	0.40173	1	0.0037594	0.00749064	0.00563295	rs9271192-rs9270984	http://www.ebi.ac.uk/efo/EFO_0000249	Neurological disorder	http://www.ebi.ac.uk/efo/EFO_0000618	http://www.ebi.ac.uk/efo/EFO_0002690	Immune system disorder	http://www.ebi.ac.uk/efo/EFO_0000540
BMI-adjusted waist circumference, physical activity measurement	inflammatory bowel disease	76	215	0	1	1	0.0099945	0.00994559	0.40173	1	0.00344828	0.00687285	0.00516235	rs798489-rs1182188	http://www.ebi.ac.uk/efo/EFO_0007789, http://www.ebi.ac.uk/efo/EFO_0008002	Body measurement,Other measurement	http://www.ebi.ac.uk/efo/EFO_0004324,http://www.ebi.ac.uk/efo/EFO_0001444	http://www.ebi.ac.uk/efo/EFO_0003767	Digestive system disorder	http://www.ebi.ac.uk/efo/EFO_0000405
Abnormality of refraction	coronary artery calcification	454	36	1	0	1	0.00999694	0.00994862	0.401848	1	0.00204499	0.00408163	0.00304402	rs1260326	http://purl.obolibrary.org/obo/HP_0000539	Other trait	http://www.ebi.ac.uk/efo/EFO_0000001	http://www.ebi.ac.uk/efo/EFO_0004723	Other trait	http://www.ebi.ac.uk/efo/EFO_0000001
diastolic blood pressure	mosquito bite reaction itch intensity measurement, mosquito bite reaction size measurement	545	30	0	1	1	0.0100006	0.00995251	0.401996	1	0.00174216	0.00347826	0.0025878	rs12521868-rs11741255	http://www.ebi.ac.uk/efo/EFO_0006336	Other measurement	http://www.ebi.ac.uk/efo/EFO_0001444	http://www.ebi.ac.uk/efo/EFO_0008377, http://www.ebi.ac.uk/efo/EFO_0008378	Other measurement	http://www.ebi.ac.uk/efo/EFO_0001444
chronic kidney disease, serum metabolite measurement	diastolic blood pressure	30	545	1	0	1	0.0100006	0.00995251	0.401996	1	0.00174216	0.00347826	0.0025878	rs603424	http://www.ebi.ac.uk/efo/EFO_0003884, http://www.ebi.ac.uk/efo/EFO_0005653	Other measurement,Other disease	http://www.ebi.ac.uk/efo/EFO_0000408,http://www.ebi.ac.uk/efo/EFO_0001444	http://www.ebi.ac.uk/efo/EFO_0006336	Other measurement	http://www.ebi.ac.uk/efo/EFO_0001444
high density lipoprotein cholesterol measurement	serum carcinoembryonic antigen measurement	861	19	0	1	1	0.0100061	0.00995889	0.402226	1	0.00113766	0.00227273	0.00167807	rs635634-rs532436	http://www.ebi.ac.uk/efo/EFO_0004612	Lipid or lipoprotein measurement	http://www.ebi.ac.uk/efo/EFO_0004732	http://www.ebi.ac.uk/efo/EFO_0005760	Other measurement	http://www.ebi.ac.uk/efo/EFO_0001444
high density lipoprotein cholesterol measurement	ovarian serous carcinoma	861	19	0	1	1	0.0100061	0.00995889	0.402226	1	0.00113766	0.00227273	0.00167807	rs10069690-rs7705526-rs7725218	http://www.ebi.ac.uk/efo/EFO_0004612	Lipid or lipoprotein measurement	http://www.ebi.ac.uk/efo/EFO_0004732	http://www.ebi.ac.uk/efo/EFO_1001516	Cancer	http://www.ebi.ac.uk/efo/EFO_0000616
high density lipoprotein cholesterol measurement	hypospadias	861	19	1	0	1	0.0100061	0.00995889	0.402226	1	0.00113766	0.00227273	0.00167807	rs11170516	http://www.ebi.ac.uk/efo/EFO_0004612	Lipid or lipoprotein measurement	http://www.ebi.ac.uk/efo/EFO_0004732	http://www.ebi.ac.uk/efo/EFO_0004209	Other disease	http://www.ebi.ac.uk/efo/EFO_0000408
high density lipoprotein cholesterol measurement	idiopathic pulmonary fibrosis	861	19	1	0	1	0.0100061	0.00995889	0.402226	1	0.00113766	0.00227273	0.00167807	rs7725218	http://www.ebi.ac.uk/efo/EFO_0004612	Lipid or lipoprotein measurement	http://www.ebi.ac.uk/efo/EFO_0004732	http://www.ebi.ac.uk/efo/EFO_0000768	Cancer	http://www.ebi.ac.uk/efo/EFO_0000616
chloride measurement	high density lipoprotein cholesterol measurement	19	861	1	0	1	0.0100061	0.00995889	0.402226	1	0.00113766	0.00227273	0.00167807	rs79105258	http://www.ebi.ac.uk/efo/EFO_0009284	Other measurement	http://www.ebi.ac.uk/efo/EFO_0001444	http://www.ebi.ac.uk/efo/EFO_0004612	Lipid or lipoprotein measurement	http://www.ebi.ac.uk/efo/EFO_0004732
heart rate response to exercise	high density lipoprotein cholesterol measurement	19	861	0	1	1	0.0100061	0.00995889	0.402226	1	0.00113766	0.00227273	0.00167807	rs6488162-rs4551851-rs7316878	http://www.ebi.ac.uk/efo/EFO_0009184	Cardiovascular measurement	http://www.ebi.ac.uk/efo/EFO_0004298	http://www.ebi.ac.uk/efo/EFO_0004612	Lipid or lipoprotein measurement	http://www.ebi.ac.uk/efo/EFO_0004732
colorectal cancer	optic disc size measurement	132	124	0	1	1	0.0100116	0.00996245	0.402366	1	0.00392157	0.0078125	0.00587844	rs28840750-rs73039434	http://www.ebi.ac.uk/efo/EFO_0005842	Cancer	http://www.ebi.ac.uk/efo/EFO_0000616	http://www.ebi.ac.uk/efo/EFO_0004832	Other measurement	http://www.ebi.ac.uk/efo/EFO_0001444
ulcerative colitis	uric acid measurement	130	126	0	1	1	0.010019	0.00996971	0.402646	1	0.00392157	0.0078125	0.00587846	rs9847710-rs6770152	http://www.ebi.ac.uk/efo/EFO_0000729	Immune system disorder	http://www.ebi.ac.uk/efo/EFO_0000540	http://www.ebi.ac.uk/efo/EFO_0004761	Cardiovascular measurement	http://www.ebi.ac.uk/efo/EFO_0004298
serum metabolite measurement	ulcerative colitis	126	130	0	1	1	0.010019	0.00996971	0.402646	1	0.00392157	0.0078125	0.00587846	rs272889-rs17622378	http://www.ebi.ac.uk/efo/EFO_0005653	Other measurement	http://www.ebi.ac.uk/efo/EFO_0001444	http://www.ebi.ac.uk/efo/EFO_0000729	Immune system disorder	http://www.ebi.ac.uk/efo/EFO_0000540
birth weight, parental genotype effect measurement	blood metabolite measurement	105	156	1	0	1	0.010019	0.00996973	0.402646	1	0.00384615	0.00766284	0.00576432	rs3184504	http://www.ebi.ac.uk/efo/EFO_0004344, http://www.ebi.ac.uk/efo/EFO_0005939	Body measurement,Other measurement	http://www.ebi.ac.uk/efo/EFO_0004324,http://www.ebi.ac.uk/efo/EFO_0001444	http://www.ebi.ac.uk/efo/EFO_0005664	Other measurement	http://www.ebi.ac.uk/efo/EFO_0001444
FEV/FEC ratio	glucose measurement	745	22	0	1	1	0.0100251	0.00997732	0.402944	1	0.00130548	0.00260756	0.00193057	rs764129-rs11705729	http://www.ebi.ac.uk/efo/EFO_0004713	Other measurement	http://www.ebi.ac.uk/efo/EFO_0001444	http://www.ebi.ac.uk/efo/EFO_0004468	Other measurement	http://www.ebi.ac.uk/efo/EFO_0001444
FEV/FEC ratio	caffeine metabolite measurement	745	22	0	1	1	0.0100251	0.00997732	0.402944	1	0.00130548	0.00260756	0.00193057	rs4803373-rs2604894	http://www.ebi.ac.uk/efo/EFO_0004713	Other measurement	http://www.ebi.ac.uk/efo/EFO_0001444	http://www.ebi.ac.uk/efo/EFO_0007872	Other measurement	http://www.ebi.ac.uk/efo/EFO_0001444
triglyceride measurement	type 2 diabetes nephropathy	746	22	0	1	1	0.0100385	0.00999065	0.403468	1	0.00130378	0.00260417	0.00192805	rs56094641-rs28567725	http://www.ebi.ac.uk/efo/EFO_0004530	Lipid or lipoprotein measurement	http://www.ebi.ac.uk/efo/EFO_0004529	http://www.ebi.ac.uk/efo/EFO_0004997	Metabolic disorder	http://www.ebi.ac.uk/efo/EFO_0000589
bone fracture	triglyceride measurement	22	746	0	1	1	0.0100385	0.00999065	0.403468	1	0.00130378	0.00260417	0.00192805	rs7741021-rs6916318	http://www.ebi.ac.uk/efo/EFO_0003931	Other disease	http://www.ebi.ac.uk/efo/EFO_0000408	http://www.ebi.ac.uk/efo/EFO_0004530	Lipid or lipoprotein measurement	http://www.ebi.ac.uk/efo/EFO_0004529
caffeine metabolite measurement	triglyceride measurement	22	746	0	1	1	0.0100385	0.00999065	0.403468	1	0.00130378	0.00260417	0.00192805	rs6968865-rs6968554	http://www.ebi.ac.uk/efo/EFO_0007872	Other measurement	http://www.ebi.ac.uk/efo/EFO_0001444	http://www.ebi.ac.uk/efo/EFO_0004530	Lipid or lipoprotein measurement	http://www.ebi.ac.uk/efo/EFO_0004529
ankylosing spondylitis	asthma	38	432	1	0	1	0.010041	0.00999216	0.403516	1	0.0021322	0.00425532	0.0031756	rs4129267	http://www.ebi.ac.uk/efo/EFO_0003898	Immune system disorder	http://www.ebi.ac.uk/efo/EFO_0000540	http://www.ebi.ac.uk/efo/EFO_0000270	Other disease	http://www.ebi.ac.uk/efo/EFO_0000408
TPE interval measurement	asthma	38	432	0	1	1	0.010041	0.00999216	0.403516	1	0.0021322	0.00425532	0.0031756	rs7014953-rs2976944	http://www.ebi.ac.uk/efo/EFO_0004644	Cardiovascular measurement	http://www.ebi.ac.uk/efo/EFO_0004298	http://www.ebi.ac.uk/efo/EFO_0000270	Other disease	http://www.ebi.ac.uk/efo/EFO_0000408
asthma	protein measurement, obesity	432	38	0	1	1	0.010041	0.00999216	0.403516	1	0.0021322	0.00425532	0.0031756	rs71580314-rs13294	http://www.ebi.ac.uk/efo/EFO_0000270	Other disease	http://www.ebi.ac.uk/efo/EFO_0000408	http://www.ebi.ac.uk/efo/EFO_0004747, http://www.ebi.ac.uk/efo/EFO_0001073	Other measurement,Metabolic disorder	http://www.ebi.ac.uk/efo/EFO_0000589,http://www.ebi.ac.uk/efo/EFO_0001444
body fat distribution	hematocrit	104	158	0	1	1	0.0100508	0.0100012	0.403872	1	0.00383142	0.00763359	0.00574211	rs12971970-rs2241388	http://www.ebi.ac.uk/efo/EFO_0004341	Body measurement	http://www.ebi.ac.uk/efo/EFO_0004324	http://www.ebi.ac.uk/efo/EFO_0004348	Hematological measurement	http://www.ebi.ac.uk/efo/EFO_0004503
chronic kidney disease, urinary metabolite measurement	hematocrit	104	158	0	1	1	0.0100508	0.0100012	0.403872	1	0.00383142	0.00763359	0.00574211	rs6430549-rs12465802	http://www.ebi.ac.uk/efo/EFO_0003884, http://www.ebi.ac.uk/efo/EFO_0005116	Other measurement,Other disease	http://www.ebi.ac.uk/efo/EFO_0000408,http://www.ebi.ac.uk/efo/EFO_0001444	http://www.ebi.ac.uk/efo/EFO_0004348	Hematological measurement	http://www.ebi.ac.uk/efo/EFO_0004503
attention deficit hyperactivity disorder, unipolar depression, schizophrenia, autism spectrum disorder, bipolar disorder	systolic blood pressure	16	1027	0	1	1	0.0100508	0.0100036	0.403955	1	0.000959693	0.00191755	0.00141063	rs140473396-rs11191580	http://www.ebi.ac.uk/efo/EFO_0003888, http://www.ebi.ac.uk/efo/EFO_0003761, http://www.ebi.ac.uk/efo/EFO_0000692, http://www.ebi.ac.uk/efo/EFO_0003756, http://www.ebi.ac.uk/efo/EFO_0000289	Neurological disorder	http://www.ebi.ac.uk/efo/EFO_0000618	http://www.ebi.ac.uk/efo/EFO_0006335	Other measurement	http://www.ebi.ac.uk/efo/EFO_0001444
osteoarthritis, knee	systolic blood pressure	16	1027	0	1	1	0.0100508	0.0100036	0.403955	1	0.000959693	0.00191755	0.00141063	rs143384-rs6087709	http://www.ebi.ac.uk/efo/EFO_0004616	Other disease	http://www.ebi.ac.uk/efo/EFO_0000408	http://www.ebi.ac.uk/efo/EFO_0006335	Other measurement	http://www.ebi.ac.uk/efo/EFO_0001444
anti-neutrophil antibody associated vasculitis	systolic blood pressure	16	1027	1	0	1	0.0100508	0.0100036	0.403955	1	0.000959693	0.00191755	0.00141063	rs28929474	http://www.ebi.ac.uk/efo/EFO_0004826	Immune system disorder	http://www.ebi.ac.uk/efo/EFO_0000540	http://www.ebi.ac.uk/efo/EFO_0006335	Other measurement	http://www.ebi.ac.uk/efo/EFO_0001444
Eczema	sleep duration, low density lipoprotein cholesterol measurement	189	87	0	1	1	0.0100575	0.0100079	0.404125	1	0.00363636	0.00724638	0.00544701	rs2519093-rs495828	http://purl.obolibrary.org/obo/HP_0000964	Other trait	http://www.ebi.ac.uk/efo/EFO_0000001	http://www.ebi.ac.uk/efo/EFO_0005271, http://www.ebi.ac.uk/efo/EFO_0004611	Other measurement,Lipid or lipoprotein measurement	http://www.ebi.ac.uk/efo/EFO_0004732,http://www.ebi.ac.uk/efo/EFO_0001444
basophil percentage of leukocytes	urate measurement	65	253	0	1	1	0.0100587	0.0100093	0.404174	1	0.00315457	0.00628931	0.00471862	rs70992176-rs2307394	http://www.ebi.ac.uk/efo/EFO_0007992	Inflammatory measurement	http://www.ebi.ac.uk/efo/EFO_0004872	http://www.ebi.ac.uk/efo/EFO_0004531	Other measurement	http://www.ebi.ac.uk/efo/EFO_0001444
fasting blood glucose measurement	mean platelet volume	55	299	0	1	1	0.0100587	0.0100094	0.404174	1	0.00283286	0.00564972	0.00423269	rs7394579-rs174550	http://www.ebi.ac.uk/efo/EFO_0004465	Other measurement	http://www.ebi.ac.uk/efo/EFO_0001444	http://www.ebi.ac.uk/efo/EFO_0004584	Hematological measurement	http://www.ebi.ac.uk/efo/EFO_0004503
childhood onset asthma	reaction time measurement	257	64	0	1	1	0.0100606	0.0100111	0.404234	1	0.003125	0.00623053	0.00467394	rs11066320-rs4766578-rs11065979	http://www.ebi.ac.uk/efo/EFO_0004591	Other disease	http://www.ebi.ac.uk/efo/EFO_0000408	http://www.ebi.ac.uk/efo/EFO_0008393	Other measurement	http://www.ebi.ac.uk/efo/EFO_0001444
childhood onset asthma	waist circumference	257	64	0	1	1	0.0100606	0.0100111	0.404234	1	0.003125	0.00623053	0.00467394	rs7625643-rs6440003	http://www.ebi.ac.uk/efo/EFO_0004591	Other disease	http://www.ebi.ac.uk/efo/EFO_0000408	http://www.ebi.ac.uk/efo/EFO_0004342	Body measurement	http://www.ebi.ac.uk/efo/EFO_0004324
creatinine measurement, glomerular filtration rate	monocyte percentage of leukocytes	70	235	0	1	1	0.0100618	0.0100123	0.404268	1	0.00328947	0.00655738	0.00492249	rs780093-rs11336847	http://www.ebi.ac.uk/efo/EFO_0004518, http://www.ebi.ac.uk/efo/EFO_0005208	Other measurement	http://www.ebi.ac.uk/efo/EFO_0001444	http://www.ebi.ac.uk/efo/EFO_0007989	Hematological measurement	http://www.ebi.ac.uk/efo/EFO_0004503
monocyte percentage of leukocytes	uterine fibroid	235	70	0	1	1	0.0100618	0.0100123	0.404268	1	0.00328947	0.00655738	0.00492249	rs4325427-rs7986407	http://www.ebi.ac.uk/efo/EFO_0007989	Hematological measurement	http://www.ebi.ac.uk/efo/EFO_0004503	http://www.ebi.ac.uk/efo/EFO_0000731	Cancer	http://www.ebi.ac.uk/efo/EFO_0000616
schizophrenia, intelligence, self reported educational attainment	uterine fibroid	235	70	0	1	1	0.0100618	0.0100123	0.404268	1	0.00328947	0.00655738	0.00492249	rs28583837-rs1615350	http://www.ebi.ac.uk/efo/EFO_0000692, http://www.ebi.ac.uk/efo/EFO_0004337, http://www.ebi.ac.uk/efo/EFO_0004784	Biological process,Neurological disorder,Other measurement	http://www.ebi.ac.uk/efo/EFO_0000618,http://www.ebi.ac.uk/efo/EFO_0001444,http://purl.obolibrary.org/obo/GO_0008150	http://www.ebi.ac.uk/efo/EFO_0000731	Cancer	http://www.ebi.ac.uk/efo/EFO_0000616
Antimigraine preparation use measurement	BMI-adjusted waist circumference	13	1266	0	1	1	0.0100667	0.0100201	0.404556	1	0.000782473	0.00156372	0.00114432	rs2274319-rs10908504	http://www.ebi.ac.uk/efo/EFO_0009939	Other measurement	http://www.ebi.ac.uk/efo/EFO_0001444	http://www.ebi.ac.uk/efo/EFO_0007789	Body measurement	http://www.ebi.ac.uk/efo/EFO_0004324
BMI-adjusted waist circumference	neuroblastoma	1266	13	0	1	1	0.0100667	0.0100201	0.404556	1	0.000782473	0.00156372	0.00114432	rs6441201-rs28820925	http://www.ebi.ac.uk/efo/EFO_0007789	Body measurement	http://www.ebi.ac.uk/efo/EFO_0004324	http://www.ebi.ac.uk/efo/EFO_0000621	Cancer	http://www.ebi.ac.uk/efo/EFO_0000616
BMI-adjusted waist circumference	testosterone measurement	1266	13	0	1	1	0.0100667	0.0100201	0.404556	1	0.000782473	0.00156372	0.00114432	rs727428-rs1642764	http://www.ebi.ac.uk/efo/EFO_0007789	Body measurement	http://www.ebi.ac.uk/efo/EFO_0004324	http://www.ebi.ac.uk/efo/EFO_0004908	Other measurement	http://www.ebi.ac.uk/efo/EFO_0001444
BMI-adjusted waist circumference	T wave morphology measurement	1266	13	0	1	1	0.0100667	0.0100201	0.404556	1	0.000782473	0.00156372	0.00114432	rs4883958-rs7992314	http://www.ebi.ac.uk/efo/EFO_0007789	Body measurement	http://www.ebi.ac.uk/efo/EFO_0004324	http://www.ebi.ac.uk/efo/EFO_0008398	Cardiovascular measurement	http://www.ebi.ac.uk/efo/EFO_0004298
BMI-adjusted waist circumference	Nasal Cavity Polyp	1266	13	0	1	1	0.0100667	0.0100201	0.404556	1	0.000782473	0.00156372	0.00114432	rs272869-rs1050152	http://www.ebi.ac.uk/efo/EFO_0007789	Body measurement	http://www.ebi.ac.uk/efo/EFO_0004324	http://www.ebi.ac.uk/efo/EFO_1000391	Other disease	http://www.ebi.ac.uk/efo/EFO_0000408
BMI-adjusted waist circumference	hippocampal volume	1266	13	0	1	1	0.0100667	0.0100201	0.404556	1	0.000782473	0.00156372	0.00114432	rs2086945-rs12218858	http://www.ebi.ac.uk/efo/EFO_0007789	Body measurement	http://www.ebi.ac.uk/efo/EFO_0004324	http://www.ebi.ac.uk/efo/EFO_0005035	Other measurement	http://www.ebi.ac.uk/efo/EFO_0001444
refractive error measurement	type I diabetes mellitus	232	71	0	1	1	0.0100752	0.0100256	0.404769	1	0.00331126	0.00660066	0.00495546	rs4788084-rs2607006	http://www.ebi.ac.uk/efo/EFO_0007814	Other measurement	http://www.ebi.ac.uk/efo/EFO_0001444	http://www.ebi.ac.uk/efo/EFO_0001359	Metabolic disorder	http://www.ebi.ac.uk/efo/EFO_0000589
albuminuria	refractive error measurement	71	232	0	1	1	0.0100752	0.0100256	0.404769	1	0.00331126	0.00660066	0.00495546	rs4738828-rs4738817	http://www.ebi.ac.uk/efo/EFO_0004285	Other trait	http://www.ebi.ac.uk/efo/EFO_0000001	http://www.ebi.ac.uk/efo/EFO_0007814	Other measurement	http://www.ebi.ac.uk/efo/EFO_0001444
HMG CoA reductase inhibitor use measurement	neutrophil percentage of granulocytes	97	170	0	1	1	0.0100862	0.0100364	0.4052	1	0.0037594	0.00749064	0.00563324	rs964184-rs12274192	http://www.ebi.ac.uk/efo/EFO_0009932	Other measurement	http://www.ebi.ac.uk/efo/EFO_0001444	http://www.ebi.ac.uk/efo/EFO_0007994	Hematological measurement	http://www.ebi.ac.uk/efo/EFO_0004503
BMI-adjusted waist-hip ratio	lipoprotein-associated phospholipase A(2) measurement	1178	14	0	1	1	0.0100875	0.0100404	0.405335	1	0.000839631	0.00167785	0.00123028	rs5117-rs4420638	http://www.ebi.ac.uk/efo/EFO_0007788	Body measurement	http://www.ebi.ac.uk/efo/EFO_0004324	http://www.ebi.ac.uk/efo/EFO_0004746	Lipid or lipoprotein measurement	http://www.ebi.ac.uk/efo/EFO_0004732
BMI-adjusted waist-hip ratio	obese body mass index status	1178	14	0	1	1	0.0100875	0.0100404	0.405335	1	0.000839631	0.00167785	0.00123028	rs13107325-rs13135092	http://www.ebi.ac.uk/efo/EFO_0007788	Body measurement	http://www.ebi.ac.uk/efo/EFO_0004324	http://www.ebi.ac.uk/efo/EFO_0007041	Body measurement	http://www.ebi.ac.uk/efo/EFO_0004324
BMI-adjusted waist-hip ratio	rosacea severity measurement	1178	14	0	1	1	0.0100875	0.0100404	0.405335	1	0.000839631	0.00167785	0.00123028	rs3130614-rs2844531	http://www.ebi.ac.uk/efo/EFO_0007788	Body measurement	http://www.ebi.ac.uk/efo/EFO_0004324	http://www.ebi.ac.uk/efo/EFO_0009180	Other measurement	http://www.ebi.ac.uk/efo/EFO_0001444
BMI-adjusted waist-hip ratio	Behcet's syndrome	1178	14	0	1	1	0.0100875	0.0100404	0.405335	1	0.000839631	0.00167785	0.00123028	rs681343-rs2287922	http://www.ebi.ac.uk/efo/EFO_0007788	Body measurement	http://www.ebi.ac.uk/efo/EFO_0004324	http://www.ebi.ac.uk/efo/EFO_0003780	Cardiovascular disease	http://www.ebi.ac.uk/efo/EFO_0000319
BMI-adjusted waist-hip ratio	progranulin measurement	1178	14	0	1	1	0.0100875	0.0100404	0.405335	1	0.000839631	0.00167785	0.00123028	rs227731-rs227733	http://www.ebi.ac.uk/efo/EFO_0007788	Body measurement	http://www.ebi.ac.uk/efo/EFO_0004324	http://www.ebi.ac.uk/efo/EFO_0004625	Other measurement	http://www.ebi.ac.uk/efo/EFO_0001444
BMI-adjusted waist-hip ratio	bipolar I disorder	1178	14	0	1	1	0.0100875	0.0100404	0.405335	1	0.000839631	0.00167785	0.00123028	rs11915851-rs2240917-rs2276824	http://www.ebi.ac.uk/efo/EFO_0007788	Body measurement	http://www.ebi.ac.uk/efo/EFO_0004324	http://www.ebi.ac.uk/efo/EFO_0009963	Neurological disorder	http://www.ebi.ac.uk/efo/EFO_0000618
Alopecia	sodium measurement	262	63	0	1	1	0.010096	0.0100462	0.405566	1	0.00308642	0.00615385	0.00461576	rs2968426-rs12447206	http://www.orpha.net/ORDO/Orphanet_79364	Other disease	http://www.ebi.ac.uk/efo/EFO_0000408	http://www.ebi.ac.uk/efo/EFO_0009282	Other measurement	http://www.ebi.ac.uk/efo/EFO_0001444
multiple sclerosis	reaction time measurement	258	64	0	1	1	0.0100997	0.0100499	0.405708	1	0.00311526	0.00621118	0.00465935	rs4766578-rs3184504	http://www.ebi.ac.uk/efo/EFO_0003885	Immune system disorder	http://www.ebi.ac.uk/efo/EFO_0000540	http://www.ebi.ac.uk/efo/EFO_0008393	Other measurement	http://www.ebi.ac.uk/efo/EFO_0001444
age at onset, Myopia, refractive error measurement	risky sexual behaviour measurement	140	118	0	1	1	0.0101046	0.0100545	0.405891	1	0.00389105	0.00775194	0.00583253	rs2116093-rs6995692	http://www.ebi.ac.uk/efo/EFO_0004847, http://purl.obolibrary.org/obo/HP_0000545, http://www.ebi.ac.uk/efo/EFO_0007814	Other measurement,Other trait	http://www.ebi.ac.uk/efo/EFO_0000001,http://www.ebi.ac.uk/efo/EFO_0001444	http://www.ebi.ac.uk/efo/EFO_0007877	Other measurement	http://www.ebi.ac.uk/efo/EFO_0001444
forced expiratory volume	sunburn	204	81	0	1	1	0.010107	0.010057	0.405987	1	0.00352113	0.00701754	0.00527286	rs1513272-rs849138	http://www.ebi.ac.uk/efo/EFO_0004314	Other measurement	http://www.ebi.ac.uk/efo/EFO_0001444	http://www.ebi.ac.uk/efo/EFO_0003958	Other disease	http://www.ebi.ac.uk/efo/EFO_0000408
brain volume measurement	serum alanine aminotransferase measurement	486	34	0	1	1	0.010107	0.0100577	0.406012	1	0.00192678	0.00384615	0.00286623	rs11124554-rs3770774	http://www.ebi.ac.uk/efo/EFO_0006930	Other measurement	http://www.ebi.ac.uk/efo/EFO_0001444	http://www.ebi.ac.uk/efo/EFO_0004735	Liver enzyme measurement	http://www.ebi.ac.uk/efo/EFO_0004582
aging	mean corpuscular hemoglobin	18	918	0	1	1	0.010107	0.010059	0.406059	1	0.00106952	0.00213675	0.00157592	rs78781855-rs9904768	http://purl.obolibrary.org/obo/GO_0007568	Biological process	http://purl.obolibrary.org/obo/GO_0008150	http://www.ebi.ac.uk/efo/EFO_0004527	Hematological measurement	http://www.ebi.ac.uk/efo/EFO_0004503
age at onset, Myopia	grip strength measurement	111	149	0	1	1	0.0101162	0.010066	0.406337	1	0.003861	0.00769231	0.00578709	rs58383713-rs77676437	http://www.ebi.ac.uk/efo/EFO_0004847, http://purl.obolibrary.org/obo/HP_0000545	Other measurement,Other trait	http://www.ebi.ac.uk/efo/EFO_0000001,http://www.ebi.ac.uk/efo/EFO_0001444	http://www.ebi.ac.uk/efo/EFO_0006941	Other measurement	http://www.ebi.ac.uk/efo/EFO_0001444
L lactate dehydrogenase measurement	chronotype measurement	28	591	0	1	1	0.0101217	0.0100726	0.406583	1	0.00161812	0.00323102	0.0024014	rs2930191-rs11039308	http://www.ebi.ac.uk/efo/EFO_0004808	Hematological measurement	http://www.ebi.ac.uk/efo/EFO_0004503	http://www.ebi.ac.uk/efo/EFO_0008328	Other measurement	http://www.ebi.ac.uk/efo/EFO_0001444
autoimmune thyroid disease, type I diabetes mellitus, Common variable immunodeficiency, ankylosing spondylitis, psoriasis, celiac disease, ulcerative colitis, Crohn's disease, autoimmune disease, juvenile idiopathic arthritis, systemic lupus erythematosus	chronotype measurement	28	591	0	1	1	0.0101217	0.0100726	0.406583	1	0.00161812	0.00323102	0.0024014	rs11145763-rs12380242	http://www.ebi.ac.uk/efo/EFO_0006812, http://www.ebi.ac.uk/efo/EFO_0001359, http://www.orpha.net/ORDO/Orphanet_1572, http://www.ebi.ac.uk/efo/EFO_0003898, http://www.ebi.ac.uk/efo/EFO_0000676, http://www.ebi.ac.uk/efo/EFO_0001060, http://www.ebi.ac.uk/efo/EFO_0000729, http://www.ebi.ac.uk/efo/EFO_0000384, http://www.ebi.ac.uk/efo/EFO_0005140, http://www.ebi.ac.uk/efo/EFO_0002609, http://www.ebi.ac.uk/efo/EFO_0002690	Metabolic disorder,Immune system disorder,Digestive system disorder	http://www.ebi.ac.uk/efo/EFO_0000589,http://www.ebi.ac.uk/efo/EFO_0000405,http://www.ebi.ac.uk/efo/EFO_0000540	http://www.ebi.ac.uk/efo/EFO_0008328	Other measurement	http://www.ebi.ac.uk/efo/EFO_0001444
chronotype measurement	monoclonal gammopathy	591	28	0	1	1	0.0101217	0.0100726	0.406583	1	0.00161812	0.00323102	0.0024014	rs2433634-rs2467112	http://www.ebi.ac.uk/efo/EFO_0008328	Other measurement	http://www.ebi.ac.uk/efo/EFO_0001444	http://www.ebi.ac.uk/efo/EFO_0000203	Other disease	http://www.ebi.ac.uk/efo/EFO_0000408
chronotype measurement	potassium measurement	591	28	0	1	1	0.0101217	0.0100726	0.406583	1	0.00161812	0.00323102	0.0024014	rs254023-rs77960	http://www.ebi.ac.uk/efo/EFO_0008328	Other measurement	http://www.ebi.ac.uk/efo/EFO_0001444	http://www.ebi.ac.uk/efo/EFO_0009283	Other measurement	http://www.ebi.ac.uk/efo/EFO_0001444
adolescent idiopathic scoliosis	visual cortical surface area measurement	871	19	0	1	1	0.0101223	0.010074	0.406618	1	0.00112486	0.00224719	0.00165918	rs418150-rs9545142	http://www.ebi.ac.uk/efo/EFO_0005423	Other disease	http://www.ebi.ac.uk/efo/EFO_0000408	http://www.ebi.ac.uk/efo/EFO_0004771	Other measurement	http://www.ebi.ac.uk/efo/EFO_0001444
adolescent idiopathic scoliosis	pulmonary function measurement, FEV/FEC ratio	871	19	0	1	1	0.0101223	0.010074	0.406618	1	0.00112486	0.00224719	0.00165918	rs9389985-rs3817928	http://www.ebi.ac.uk/efo/EFO_0005423	Other disease	http://www.ebi.ac.uk/efo/EFO_0000408	http://www.ebi.ac.uk/efo/EFO_0003892, http://www.ebi.ac.uk/efo/EFO_0004713	Other measurement	http://www.ebi.ac.uk/efo/EFO_0001444
adolescent idiopathic scoliosis	alcohol use disorder measurement, longitudinal alcohol consumption measurement	871	19	0	1	1	0.0101223	0.010074	0.406618	1	0.00112486	0.00224719	0.00165918	rs12149832-rs62033408	http://www.ebi.ac.uk/efo/EFO_0005423	Other disease	http://www.ebi.ac.uk/efo/EFO_0000408	http://www.ebi.ac.uk/efo/EFO_0009458, http://www.ebi.ac.uk/efo/EFO_0007645	Other measurement	http://www.ebi.ac.uk/efo/EFO_0001444
adolescent idiopathic scoliosis	ovarian serous carcinoma	871	19	0	1	1	0.0101223	0.010074	0.406618	1	0.00112486	0.00224719	0.00165918	rs144962376-rs4364959	http://www.ebi.ac.uk/efo/EFO_0005423	Other disease	http://www.ebi.ac.uk/efo/EFO_0000408	http://www.ebi.ac.uk/efo/EFO_1001516	Cancer	http://www.ebi.ac.uk/efo/EFO_0000616
Sarcoidosis	adolescent idiopathic scoliosis	19	871	0	1	1	0.0101223	0.010074	0.406618	1	0.00112486	0.00224719	0.00165918	rs479777-rs645078	http://www.orpha.net/ORDO/Orphanet_797	Other disease	http://www.ebi.ac.uk/efo/EFO_0000408	http://www.ebi.ac.uk/efo/EFO_0005423	Other disease	http://www.ebi.ac.uk/efo/EFO_0000408
Alzheimer's disease, family history of Alzheimer‚Äôs disease	Oral ulcer	180	92	0	1	1	0.0101291	0.0100788	0.406772	1	0.00369004	0.00735294	0.00552842	rs9469112-rs3763313	http://www.ebi.ac.uk/efo/EFO_0000249, http://www.ebi.ac.uk/efo/EFO_0009268	Neurological disorder,Other measurement	http://www.ebi.ac.uk/efo/EFO_0000618,http://www.ebi.ac.uk/efo/EFO_0001444	http://purl.obolibrary.org/obo/HP_0000155	Other trait	http://www.ebi.ac.uk/efo/EFO_0000001
bone density	peak expiratory flow	184	90	0	1	1	0.0101291	0.0100788	0.406772	1	0.003663	0.00729927	0.00548752	rs1864325-rs79412431	http://www.ebi.ac.uk/efo/EFO_0003923	Other measurement	http://www.ebi.ac.uk/efo/EFO_0001444	http://www.ebi.ac.uk/efo/EFO_0009718	Other measurement	http://www.ebi.ac.uk/efo/EFO_0001444
Agents acting on the renin-angiotensin system use measurement	peak expiratory flow	184	90	0	1	1	0.0101291	0.0100788	0.406772	1	0.003663	0.00729927	0.00548752	rs11858992-rs4888411	http://www.ebi.ac.uk/efo/EFO_0009931	Other measurement	http://www.ebi.ac.uk/efo/EFO_0001444	http://www.ebi.ac.uk/efo/EFO_0009718	Other measurement	http://www.ebi.ac.uk/efo/EFO_0001444
body fat percentage	eosinophil percentage of granulocytes	90	184	0	1	1	0.0101291	0.0100788	0.406772	1	0.003663	0.00729927	0.00548752	rs5821446-rs2080090	http://www.ebi.ac.uk/efo/EFO_0007800	Body measurement	http://www.ebi.ac.uk/efo/EFO_0004324	http://www.ebi.ac.uk/efo/EFO_0007996	Hematological measurement	http://www.ebi.ac.uk/efo/EFO_0004503
C-reactive protein measurement	glomerular filtration rate, diabetes mellitus	571	29	0	1	1	0.0101284	0.0100792	0.406772	1	0.00166945	0.00333333	0.0024787	rs60307791-rs6591188	http://www.ebi.ac.uk/efo/EFO_0004458	Inflammatory measurement	http://www.ebi.ac.uk/efo/EFO_0004872	http://www.ebi.ac.uk/efo/EFO_0005208, http://www.ebi.ac.uk/efo/EFO_0000400	Other measurement,Metabolic disorder	http://www.ebi.ac.uk/efo/EFO_0000589,http://www.ebi.ac.uk/efo/EFO_0001444
C-reactive protein measurement	age at onset, asthma	571	29	0	1	1	0.0101284	0.0100792	0.406772	1	0.00166945	0.00333333	0.0024787	rs3785356-rs8060025	http://www.ebi.ac.uk/efo/EFO_0004458	Inflammatory measurement	http://www.ebi.ac.uk/efo/EFO_0004872	http://www.ebi.ac.uk/efo/EFO_0004847, http://www.ebi.ac.uk/efo/EFO_0000270	Other measurement,Other disease	http://www.ebi.ac.uk/efo/EFO_0000408,http://www.ebi.ac.uk/efo/EFO_0001444
C-reactive protein measurement	sphingolipid measurement	571	29	0	1	1	0.0101284	0.0100792	0.406772	1	0.00166945	0.00333333	0.0024787	rs58542926-rs2304130	http://www.ebi.ac.uk/efo/EFO_0004458	Inflammatory measurement	http://www.ebi.ac.uk/efo/EFO_0004872	http://www.ebi.ac.uk/efo/EFO_0004622	Lipid or lipoprotein measurement	http://www.ebi.ac.uk/efo/EFO_0004529
C-reactive protein measurement	biliary liver cirrhosis	571	29	1	0	1	0.0101284	0.0100792	0.406772	1	0.00166945	0.00333333	0.0024787	rs1800693	http://www.ebi.ac.uk/efo/EFO_0004458	Inflammatory measurement	http://www.ebi.ac.uk/efo/EFO_0004872	http://www.ebi.ac.uk/efo/EFO_0004267	Cancer	http://www.ebi.ac.uk/efo/EFO_0000616
homocysteine measurement	neuroticism measurement	29	571	0	1	1	0.0101284	0.0100792	0.406772	1	0.00166945	0.00333333	0.0024787	rs548987-rs68006638	http://www.ebi.ac.uk/efo/EFO_0004578	Cardiovascular measurement	http://www.ebi.ac.uk/efo/EFO_0004298	http://www.ebi.ac.uk/efo/EFO_0007660	Other measurement	http://www.ebi.ac.uk/efo/EFO_0001444
adiponectin measurement	neuroticism measurement	29	571	0	1	1	0.0101284	0.0100792	0.406772	1	0.00166945	0.00333333	0.0024787	rs164640-rs2015971-rs13303	http://www.ebi.ac.uk/efo/EFO_0004502	Other measurement	http://www.ebi.ac.uk/efo/EFO_0001444	http://www.ebi.ac.uk/efo/EFO_0007660	Other measurement	http://www.ebi.ac.uk/efo/EFO_0001444
heart rate response to recovery post exercise	neuroticism measurement	29	571	0	1	1	0.0101284	0.0100792	0.406772	1	0.00166945	0.00333333	0.0024787	rs782214-rs61765646	http://www.ebi.ac.uk/efo/EFO_0009185	Cardiovascular measurement	http://www.ebi.ac.uk/efo/EFO_0004298	http://www.ebi.ac.uk/efo/EFO_0007660	Other measurement	http://www.ebi.ac.uk/efo/EFO_0001444
MHC class I polypeptide-related sequence A measurement	neuroticism measurement	29	571	0	1	1	0.0101284	0.0100792	0.406772	1	0.00166945	0.00333333	0.0024787	rs3134942-rs3115672	http://www.ebi.ac.uk/efo/EFO_0008233	Other measurement	http://www.ebi.ac.uk/efo/EFO_0001444	http://www.ebi.ac.uk/efo/EFO_0007660	Other measurement	http://www.ebi.ac.uk/efo/EFO_0001444
hypertension	myeloid white cell count	101	164	0	1	1	0.0101315	0.0100812	0.406848	1	0.00378788	0.00754717	0.00567647	rs3184504-rs10774625	http://www.ebi.ac.uk/efo/EFO_0000537	Cardiovascular disease	http://www.ebi.ac.uk/efo/EFO_0000319	http://www.ebi.ac.uk/efo/EFO_0007988	Hematological measurement	http://www.ebi.ac.uk/efo/EFO_0004503
BMI-adjusted waist circumference, physical activity measurement	granulocyte percentage of myeloid white cells	76	218	0	1	1	0.010134	0.0100837	0.406944	1	0.00341297	0.00680272	0.0051094	rs75637630-rs3764419	http://www.ebi.ac.uk/efo/EFO_0007789, http://www.ebi.ac.uk/efo/EFO_0008002	Body measurement,Other measurement	http://www.ebi.ac.uk/efo/EFO_0004324,http://www.ebi.ac.uk/efo/EFO_0001444	http://www.ebi.ac.uk/efo/EFO_0007997	Hematological measurement	http://www.ebi.ac.uk/efo/EFO_0004503
alcohol consumption measurement, high density lipoprotein cholesterol measurement	unipolar depression	85	195	0	1	1	0.0101382	0.0100879	0.407109	1	0.00358423	0.00714286	0.00536839	rs75782365-rs41266779	http://www.ebi.ac.uk/efo/EFO_0007878, http://www.ebi.ac.uk/efo/EFO_0004612	Other measurement,Lipid or lipoprotein measurement	http://www.ebi.ac.uk/efo/EFO_0004732,http://www.ebi.ac.uk/efo/EFO_0001444	http://www.ebi.ac.uk/efo/EFO_0003761	Neurological disorder	http://www.ebi.ac.uk/efo/EFO_0000618
Vitiligo	depressive symptom measurement	64	259	0	1	1	0.0101388	0.0100886	0.407134	1	0.00310559	0.00619195	0.00464485	rs301807-rs1884352	http://www.ebi.ac.uk/efo/EFO_0004208	Immune system disorder	http://www.ebi.ac.uk/efo/EFO_0000540	http://www.ebi.ac.uk/efo/EFO_0007006	Other measurement	http://www.ebi.ac.uk/efo/EFO_0001444
birth weight, parental genotype effect measurement	hematocrit	105	158	1	0	1	0.0101474	0.0100969	0.407464	1	0.00381679	0.00760456	0.00572027	rs3184504	http://www.ebi.ac.uk/efo/EFO_0004344, http://www.ebi.ac.uk/efo/EFO_0005939	Body measurement,Other measurement	http://www.ebi.ac.uk/efo/EFO_0004324,http://www.ebi.ac.uk/efo/EFO_0001444	http://www.ebi.ac.uk/efo/EFO_0004348	Hematological measurement	http://www.ebi.ac.uk/efo/EFO_0004503
immunoglobulin isotype switching measurement	leukocyte count	20	830	0	1	1	0.0101535	0.0101048	0.407768	1	0.00117786	0.00235294	0.00173898	rs3184504-rs1265565	http://www.ebi.ac.uk/efo/EFO_0010128	Other measurement	http://www.ebi.ac.uk/efo/EFO_0001444	http://www.ebi.ac.uk/efo/EFO_0004308	Hematological measurement	http://www.ebi.ac.uk/efo/EFO_0004503
hormone measurement, thyroid stimulating hormone measurement	leukocyte count	20	830	0	1	1	0.0101535	0.0101048	0.407768	1	0.00117786	0.00235294	0.00173898	rs729761-rs9472138	http://www.ebi.ac.uk/efo/EFO_0004730, http://www.ebi.ac.uk/efo/EFO_0004748	Other measurement	http://www.ebi.ac.uk/efo/EFO_0001444	http://www.ebi.ac.uk/efo/EFO_0004308	Hematological measurement	http://www.ebi.ac.uk/efo/EFO_0004503
endometrial carcinoma	leukocyte count	20	830	1	0	1	0.0101535	0.0101048	0.407768	1	0.00117786	0.00235294	0.00173898	rs3184504	http://www.ebi.ac.uk/efo/EFO_1001512	Cancer	http://www.ebi.ac.uk/efo/EFO_0000616	http://www.ebi.ac.uk/efo/EFO_0004308	Hematological measurement	http://www.ebi.ac.uk/efo/EFO_0004503
autoimmune thyroid disease, type I diabetes mellitus, Common variable immunodeficiency, ankylosing spondylitis, psoriasis, celiac disease, ulcerative colitis, Crohn's disease, autoimmune disease, juvenile idiopathic arthritis, systemic lupus erythematosus	low density lipoprotein cholesterol measurement	28	593	0	1	1	0.010156	0.0101065	0.407819	1	0.0016129	0.00322061	0.00239364	rs602662-rs516316	http://www.ebi.ac.uk/efo/EFO_0006812, http://www.ebi.ac.uk/efo/EFO_0001359, http://www.orpha.net/ORDO/Orphanet_1572, http://www.ebi.ac.uk/efo/EFO_0003898, http://www.ebi.ac.uk/efo/EFO_0000676, http://www.ebi.ac.uk/efo/EFO_0001060, http://www.ebi.ac.uk/efo/EFO_0000729, http://www.ebi.ac.uk/efo/EFO_0000384, http://www.ebi.ac.uk/efo/EFO_0005140, http://www.ebi.ac.uk/efo/EFO_0002609, http://www.ebi.ac.uk/efo/EFO_0002690	Metabolic disorder,Immune system disorder,Digestive system disorder	http://www.ebi.ac.uk/efo/EFO_0000589,http://www.ebi.ac.uk/efo/EFO_0000405,http://www.ebi.ac.uk/efo/EFO_0000540	http://www.ebi.ac.uk/efo/EFO_0004611	Lipid or lipoprotein measurement	http://www.ebi.ac.uk/efo/EFO_0004732
leprosy	low density lipoprotein cholesterol measurement	28	593	0	1	1	0.010156	0.0101065	0.407819	1	0.0016129	0.00322061	0.00239364	rs1584063-rs6807915	http://www.ebi.ac.uk/efo/EFO_0001054	Neurological disorder	http://www.ebi.ac.uk/efo/EFO_0000618	http://www.ebi.ac.uk/efo/EFO_0004611	Lipid or lipoprotein measurement	http://www.ebi.ac.uk/efo/EFO_0004732
low density lipoprotein cholesterol measurement	pancreatic carcinoma	593	28	0	1	1	0.010156	0.0101065	0.407819	1	0.0016129	0.00322061	0.00239364	rs2519093-rs505922	http://www.ebi.ac.uk/efo/EFO_0004611	Lipid or lipoprotein measurement	http://www.ebi.ac.uk/efo/EFO_0004732	http://www.ebi.ac.uk/efo/EFO_0002618	Cancer	http://www.ebi.ac.uk/efo/EFO_0000616
low density lipoprotein cholesterol measurement	sclerosing cholangitis	593	28	0	1	1	0.010156	0.0101065	0.407819	1	0.0016129	0.00322061	0.00239364	rs3184504-rs597808	http://www.ebi.ac.uk/efo/EFO_0004611	Lipid or lipoprotein measurement	http://www.ebi.ac.uk/efo/EFO_0004732	http://www.ebi.ac.uk/efo/EFO_0004268	Digestive system disorder	http://www.ebi.ac.uk/efo/EFO_0000405
central nervous system cancer, glioma	eosinophil count	21	791	0	1	1	0.0101603	0.0101113	0.407986	1	0.00123305	0.00246305	0.00182201	rs78378222-rs35850753	http://www.ebi.ac.uk/efo/EFO_0000326, http://www.ebi.ac.uk/efo/EFO_0005543	Cancer	http://www.ebi.ac.uk/efo/EFO_0000616	http://www.ebi.ac.uk/efo/EFO_0004842	Hematological measurement	http://www.ebi.ac.uk/efo/EFO_0004503
creatinine measurement, chronic kidney disease	eosinophil count	21	791	0	1	1	0.0101603	0.0101113	0.407986	1	0.00123305	0.00246305	0.00182201	rs7801062-rs6465825	http://www.ebi.ac.uk/efo/EFO_0004518, http://www.ebi.ac.uk/efo/EFO_0003884	Other measurement,Other disease	http://www.ebi.ac.uk/efo/EFO_0000408,http://www.ebi.ac.uk/efo/EFO_0001444	http://www.ebi.ac.uk/efo/EFO_0004842	Hematological measurement	http://www.ebi.ac.uk/efo/EFO_0004503
endometriosis	eosinophil count	21	791	0	1	1	0.0101603	0.0101113	0.407986	1	0.00123305	0.00246305	0.00182201	rs954238-rs1971256	http://www.ebi.ac.uk/efo/EFO_0001065	Other disease	http://www.ebi.ac.uk/efo/EFO_0000408	http://www.ebi.ac.uk/efo/EFO_0004842	Hematological measurement	http://www.ebi.ac.uk/efo/EFO_0004503
eosinophil count	resting heart rate, chronic obstructive pulmonary disease	791	21	0	1	1	0.0101603	0.0101113	0.407986	1	0.00123305	0.00246305	0.00182201	rs117068593-rs754388	http://www.ebi.ac.uk/efo/EFO_0004842	Hematological measurement	http://www.ebi.ac.uk/efo/EFO_0004503	http://www.ebi.ac.uk/efo/EFO_0004351, http://www.ebi.ac.uk/efo/EFO_0000341	Other disease,Cardiovascular measurement	http://www.ebi.ac.uk/efo/EFO_0004298,http://www.ebi.ac.uk/efo/EFO_0000408
eosinophil count	triglyceride measurement, C-reactive protein measurement	791	21	0	1	1	0.0101603	0.0101113	0.407986	1	0.00123305	0.00246305	0.00182201	rs174546-rs174548	http://www.ebi.ac.uk/efo/EFO_0004842	Hematological measurement	http://www.ebi.ac.uk/efo/EFO_0004503	http://www.ebi.ac.uk/efo/EFO_0004530, http://www.ebi.ac.uk/efo/EFO_0004458	Inflammatory measurement,Lipid or lipoprotein measurement	http://www.ebi.ac.uk/efo/EFO_0004529,http://www.ebi.ac.uk/efo/EFO_0004872
eosinophil count	susceptibility to childhood ear infection measurement	791	21	0	1	1	0.0101603	0.0101113	0.407986	1	0.00123305	0.00246305	0.00182201	rs2519093-rs8176643	http://www.ebi.ac.uk/efo/EFO_0004842	Hematological measurement	http://www.ebi.ac.uk/efo/EFO_0004503	http://www.ebi.ac.uk/efo/EFO_0007904	Other measurement	http://www.ebi.ac.uk/efo/EFO_0001444
birth weight	celiac disease	234	71	1	0	1	0.0101621	0.0101116	0.407991	1	0.00328947	0.00655738	0.00492279	rs3184504	http://www.ebi.ac.uk/efo/EFO_0004344	Body measurement	http://www.ebi.ac.uk/efo/EFO_0004324	http://www.ebi.ac.uk/efo/EFO_0001060	Immune system disorder	http://www.ebi.ac.uk/efo/EFO_0000540
rheumatoid arthritis	urinary albumin to creatinine ratio	163	102	0	1	1	0.0101694	0.0101187	0.408257	1	0.00378788	0.00754717	0.00567658	rs1877030-rs677888	http://www.ebi.ac.uk/efo/EFO_0000685	Immune system disorder	http://www.ebi.ac.uk/efo/EFO_0000540	http://www.ebi.ac.uk/efo/EFO_0007778	Other measurement	http://www.ebi.ac.uk/efo/EFO_0001444
lean body mass	mean arterial pressure	163	102	0	1	1	0.0101694	0.0101187	0.408257	1	0.00378788	0.00754717	0.00567658	rs11642015-rs1421085	http://www.ebi.ac.uk/efo/EFO_0004995	Other measurement	http://www.ebi.ac.uk/efo/EFO_0001444	http://www.ebi.ac.uk/efo/EFO_0006340	Other measurement	http://www.ebi.ac.uk/efo/EFO_0001444
basophil count	lean body mass	102	163	0	1	1	0.0101694	0.0101187	0.408257	1	0.00378788	0.00754717	0.00567658	rs42044-rs8179	http://www.ebi.ac.uk/efo/EFO_0005090	Inflammatory measurement	http://www.ebi.ac.uk/efo/EFO_0004872	http://www.ebi.ac.uk/efo/EFO_0004995	Other measurement	http://www.ebi.ac.uk/efo/EFO_0001444
mean arterial pressure	rheumatoid arthritis	102	163	0	1	1	0.0101694	0.0101187	0.408257	1	0.00378788	0.00754717	0.00567658	rs653178-rs10774624	http://www.ebi.ac.uk/efo/EFO_0006340	Other measurement	http://www.ebi.ac.uk/efo/EFO_0001444	http://www.ebi.ac.uk/efo/EFO_0000685	Immune system disorder	http://www.ebi.ac.uk/efo/EFO_0000540
Diuretic use measurement	rheumatoid arthritis	102	163	0	1	1	0.0101694	0.0101187	0.408257	1	0.00378788	0.00754717	0.00567658	rs7310615-rs10774624	http://www.ebi.ac.uk/efo/EFO_0009928	Other measurement	http://www.ebi.ac.uk/efo/EFO_0001444	http://www.ebi.ac.uk/efo/EFO_0000685	Immune system disorder	http://www.ebi.ac.uk/efo/EFO_0000540
t-tau:beta-amyloid 1-42 ratio measurement	waist-hip ratio	23	723	0	1	1	0.0101713	0.010122	0.40838	1	0.00134228	0.00268097	0.00198638	rs429358-rs157582-rs4420638	http://www.ebi.ac.uk/efo/EFO_0007708	Other measurement	http://www.ebi.ac.uk/efo/EFO_0001444	http://www.ebi.ac.uk/efo/EFO_0004343	Body measurement	http://www.ebi.ac.uk/efo/EFO_0004324
serum albumin measurement	waist-hip ratio	23	723	0	1	1	0.0101713	0.010122	0.40838	1	0.00134228	0.00268097	0.00198638	rs34121855-rs55747707	http://www.ebi.ac.uk/efo/EFO_0004535	Other measurement	http://www.ebi.ac.uk/efo/EFO_0001444	http://www.ebi.ac.uk/efo/EFO_0004343	Body measurement	http://www.ebi.ac.uk/efo/EFO_0004324
colorectal cancer	serum metabolite measurement	132	126	0	1	1	0.0101731	0.0101223	0.408384	1	0.00389105	0.00775194	0.00583274	rs174546-rs174537	http://www.ebi.ac.uk/efo/EFO_0005842	Cancer	http://www.ebi.ac.uk/efo/EFO_0000616	http://www.ebi.ac.uk/efo/EFO_0005653	Other measurement	http://www.ebi.ac.uk/efo/EFO_0001444
Thyroid preparation use measurement	cup-to-disc ratio measurement	132	126	0	1	1	0.0101731	0.0101223	0.408384	1	0.00389105	0.00775194	0.00583274	rs2412970-rs1003342	http://www.ebi.ac.uk/efo/EFO_0009933	Other measurement	http://www.ebi.ac.uk/efo/EFO_0001444	http://www.ebi.ac.uk/efo/EFO_0006939	Other measurement	http://www.ebi.ac.uk/efo/EFO_0001444
age at menarche	myocardial infarction	378	44	1	0	1	0.0101731	0.0101228	0.4084	1	0.0023753	0.00473934	0.00354255	rs11556924	http://www.ebi.ac.uk/efo/EFO_0004703	Other measurement	http://www.ebi.ac.uk/efo/EFO_0001444	http://www.ebi.ac.uk/efo/EFO_0000612	Cardiovascular disease	http://www.ebi.ac.uk/efo/EFO_0000319
coronary artery disease	reaction time measurement	260	64	0	1	1	0.010178	0.0101274	0.408574	1	0.00309598	0.00617284	0.00463044	rs4766578-rs3184504	http://www.ebi.ac.uk/efo/EFO_0000378	Cardiovascular disease	http://www.ebi.ac.uk/efo/EFO_0000319	http://www.ebi.ac.uk/efo/EFO_0008393	Other measurement	http://www.ebi.ac.uk/efo/EFO_0001444
Vitiligo	coronary artery disease	64	260	0	1	1	0.010178	0.0101274	0.408574	1	0.00309598	0.00617284	0.00463044	rs3184504-rs10774624	http://www.ebi.ac.uk/efo/EFO_0004208	Immune system disorder	http://www.ebi.ac.uk/efo/EFO_0000540	http://www.ebi.ac.uk/efo/EFO_0000378	Cardiovascular disease	http://www.ebi.ac.uk/efo/EFO_0000319
L lactate dehydrogenase measurement	pulse pressure measurement	28	595	0	1	1	0.0101902	0.0101404	0.409072	1	0.00160772	0.00321027	0.00238593	rs7107356-rs2930191	http://www.ebi.ac.uk/efo/EFO_0004808	Hematological measurement	http://www.ebi.ac.uk/efo/EFO_0004503	http://www.ebi.ac.uk/efo/EFO_0005763	Cardiovascular measurement	http://www.ebi.ac.uk/efo/EFO_0004298
optic disc area measurement	pulse pressure measurement	28	595	0	1	1	0.0101902	0.0101404	0.409072	1	0.00160772	0.00321027	0.00238593	rs12220165-rs7914287	http://www.ebi.ac.uk/efo/EFO_0006937	Other measurement	http://www.ebi.ac.uk/efo/EFO_0001444	http://www.ebi.ac.uk/efo/EFO_0005763	Cardiovascular measurement	http://www.ebi.ac.uk/efo/EFO_0004298
Dupuytren Contracture	pulse pressure measurement	28	595	0	1	1	0.0101902	0.0101404	0.409072	1	0.00160772	0.00321027	0.00238593	rs12449170-rs977987	http://www.ebi.ac.uk/efo/EFO_0004229	Other disease	http://www.ebi.ac.uk/efo/EFO_0000408	http://www.ebi.ac.uk/efo/EFO_0005763	Cardiovascular measurement	http://www.ebi.ac.uk/efo/EFO_0004298
pancreatic carcinoma	vital capacity	28	595	0	1	1	0.0101902	0.0101404	0.409072	1	0.00160772	0.00321027	0.00238593	rs505922-rs550057	http://www.ebi.ac.uk/efo/EFO_0002618	Cancer	http://www.ebi.ac.uk/efo/EFO_0000616	http://www.ebi.ac.uk/efo/EFO_0004312	Other measurement	http://www.ebi.ac.uk/efo/EFO_0001444
Dupuytren Contracture	vital capacity	28	595	1	0	1	0.0101902	0.0101404	0.409072	1	0.00160772	0.00321027	0.00238593	rs7838717	http://www.ebi.ac.uk/efo/EFO_0004229	Other disease	http://www.ebi.ac.uk/efo/EFO_0000408	http://www.ebi.ac.uk/efo/EFO_0004312	Other measurement	http://www.ebi.ac.uk/efo/EFO_0001444
L lactate dehydrogenase measurement	vital capacity	28	595	0	1	1	0.0101902	0.0101404	0.409072	1	0.00160772	0.00321027	0.00238593	rs10737680-rs2274700	http://www.ebi.ac.uk/efo/EFO_0004808	Hematological measurement	http://www.ebi.ac.uk/efo/EFO_0004503	http://www.ebi.ac.uk/efo/EFO_0004312	Other measurement	http://www.ebi.ac.uk/efo/EFO_0001444
allergic rhinitis	monocyte count	62	269	0	1	1	0.0102012	0.0101504	0.40947	1	0.0030303	0.0060423	0.0045313	rs35350651-rs653178	http://www.ebi.ac.uk/efo/EFO_0005854	Immune system disorder	http://www.ebi.ac.uk/efo/EFO_0000540	http://www.ebi.ac.uk/efo/EFO_0005091	Hematological measurement	http://www.ebi.ac.uk/efo/EFO_0004503
handedness	self reported educational attainment	9	1853	0	1	1	0.0102006	0.0101545	0.409624	1	0.000537346	0.00107411	0.00077649	rs199512-rs62057107	http://www.ebi.ac.uk/efo/EFO_0009902	Other trait	http://www.ebi.ac.uk/efo/EFO_0000001	http://www.ebi.ac.uk/efo/EFO_0004784	Other measurement	http://www.ebi.ac.uk/efo/EFO_0001444
alcohol dependence, risky sexual behaviour measurement	self reported educational attainment	9	1853	0	1	1	0.0102006	0.0101545	0.409624	1	0.000537346	0.00107411	0.00077649	rs2002594-rs11720985	http://www.ebi.ac.uk/efo/EFO_0003829, http://www.ebi.ac.uk/efo/EFO_0007877	Neurological disorder,Other measurement	http://www.ebi.ac.uk/efo/EFO_0000618,http://www.ebi.ac.uk/efo/EFO_0001444	http://www.ebi.ac.uk/efo/EFO_0004784	Other measurement	http://www.ebi.ac.uk/efo/EFO_0001444
albuminuria	monocyte percentage of leukocytes	71	235	0	1	1	0.0102055	0.0101546	0.409624	1	0.00327869	0.00653595	0.00490662	rs4665972-rs11336847	http://www.ebi.ac.uk/efo/EFO_0004285	Other trait	http://www.ebi.ac.uk/efo/EFO_0000001	http://www.ebi.ac.uk/efo/EFO_0007989	Hematological measurement	http://www.ebi.ac.uk/efo/EFO_0004503
basophil count, eosinophil count	sunburn	206	81	1	0	1	0.0102061	0.0101551	0.409642	1	0.0034965	0.00696864	0.00523592	rs511515	http://www.ebi.ac.uk/efo/EFO_0005090, http://www.ebi.ac.uk/efo/EFO_0004842	Inflammatory measurement,Hematological measurement	http://www.ebi.ac.uk/efo/EFO_0004872,http://www.ebi.ac.uk/efo/EFO_0004503	http://www.ebi.ac.uk/efo/EFO_0003958	Other disease	http://www.ebi.ac.uk/efo/EFO_0000408
Beta blocking agent use measurement	schizophrenia, autism spectrum disorder	59	283	0	1	1	0.0102129	0.0101619	0.409913	1	0.00293255	0.00584795	0.00438369	rs8032315-rs7183988-rs4702	http://www.ebi.ac.uk/efo/EFO_0009929	Other measurement	http://www.ebi.ac.uk/efo/EFO_0001444	http://www.ebi.ac.uk/efo/EFO_0000692, http://www.ebi.ac.uk/efo/EFO_0003756	Neurological disorder	http://www.ebi.ac.uk/efo/EFO_0000618
apolipoprotein B measurement	reaction time measurement	261	64	0	1	1	0.0102171	0.0101661	0.410068	1	0.00308642	0.00615385	0.00461612	rs597808-rs11066320-rs4766578	http://www.ebi.ac.uk/efo/EFO_0004615	Lipid or lipoprotein measurement	http://www.ebi.ac.uk/efo/EFO_0004732	http://www.ebi.ac.uk/efo/EFO_0008393	Other measurement	http://www.ebi.ac.uk/efo/EFO_0001444
Vitiligo	alcohol consumption measurement	64	261	0	1	1	0.0102171	0.0101661	0.410068	1	0.00308642	0.00615385	0.00461612	rs9607814-rs9611565	http://www.ebi.ac.uk/efo/EFO_0004208	Immune system disorder	http://www.ebi.ac.uk/efo/EFO_0000540	http://www.ebi.ac.uk/efo/EFO_0007878	Other measurement	http://www.ebi.ac.uk/efo/EFO_0001444
Vitiligo	apolipoprotein B measurement	64	261	0	1	1	0.0102171	0.0101661	0.410068	1	0.00308642	0.00615385	0.00461612	rs597808-rs10774624	http://www.ebi.ac.uk/efo/EFO_0004208	Immune system disorder	http://www.ebi.ac.uk/efo/EFO_0000540	http://www.ebi.ac.uk/efo/EFO_0004615	Lipid or lipoprotein measurement	http://www.ebi.ac.uk/efo/EFO_0004732
childhood onset asthma	low density lipoprotein cholesterol measurement, alcohol drinking	257	65	0	1	1	0.0102178	0.0101667	0.410083	1	0.00311526	0.00621118	0.0046597	rs11065979-rs7310615	http://www.ebi.ac.uk/efo/EFO_0004591	Other disease	http://www.ebi.ac.uk/efo/EFO_0000408	http://www.ebi.ac.uk/efo/EFO_0004611, http://www.ebi.ac.uk/efo/EFO_0004329	Biological process,Lipid or lipoprotein measurement	http://www.ebi.ac.uk/efo/EFO_0004732,http://purl.obolibrary.org/obo/GO_0008150
basophil percentage of leukocytes	childhood onset asthma	65	257	0	1	1	0.0102178	0.0101667	0.410083	1	0.00311526	0.00621118	0.0046597	rs3856439-rs10165200	http://www.ebi.ac.uk/efo/EFO_0007992	Inflammatory measurement	http://www.ebi.ac.uk/efo/EFO_0004872	http://www.ebi.ac.uk/efo/EFO_0004591	Other disease	http://www.ebi.ac.uk/efo/EFO_0000408
DNA methylation	gut microbiome measurement, taxonomic microbiome measurement	418	40	0	1	1	0.0102269	0.0101762	0.410461	1	0.00218818	0.00436681	0.00326055	rs11930943-rs7656342	http://purl.obolibrary.org/obo/GO_0006306	Biological process	http://purl.obolibrary.org/obo/GO_0008150	http://www.ebi.ac.uk/efo/EFO_0007874, http://www.ebi.ac.uk/efo/EFO_0007883	Other measurement	http://www.ebi.ac.uk/efo/EFO_0001444
mean arterial pressure	myeloid white cell count	102	164	0	1	1	0.0102318	0.0101805	0.410623	1	0.00377358	0.0075188	0.00565514	rs3184504-rs653178	http://www.ebi.ac.uk/efo/EFO_0006340	Other measurement	http://www.ebi.ac.uk/efo/EFO_0001444	http://www.ebi.ac.uk/efo/EFO_0007988	Hematological measurement	http://www.ebi.ac.uk/efo/EFO_0004503
Diuretic use measurement	myeloid white cell count	102	164	0	1	1	0.0102318	0.0101805	0.410623	1	0.00377358	0.0075188	0.00565514	rs3184504-rs7310615-rs11066309	http://www.ebi.ac.uk/efo/EFO_0009928	Other measurement	http://www.ebi.ac.uk/efo/EFO_0001444	http://www.ebi.ac.uk/efo/EFO_0007988	Hematological measurement	http://www.ebi.ac.uk/efo/EFO_0004503
neutrophil percentage of leukocytes	optic disc size measurement	135	124	0	1	1	0.0102392	0.0101877	0.410908	1	0.00387597	0.00772201	0.00581011	rs5998509-rs2266963	http://www.ebi.ac.uk/efo/EFO_0007990	Hematological measurement	http://www.ebi.ac.uk/efo/EFO_0004503	http://www.ebi.ac.uk/efo/EFO_0004832	Other measurement	http://www.ebi.ac.uk/efo/EFO_0001444
Alzheimer's disease, family history of Alzheimer‚Äôs disease	smoking status measurement, diastolic blood pressure	180	93	0	1	1	0.0102392	0.0101878	0.410908	1	0.00367647	0.00732601	0.00550823	rs4968782-rs6504163	http://www.ebi.ac.uk/efo/EFO_0000249, http://www.ebi.ac.uk/efo/EFO_0009268	Neurological disorder,Other measurement	http://www.ebi.ac.uk/efo/EFO_0000618,http://www.ebi.ac.uk/efo/EFO_0001444	http://www.ebi.ac.uk/efo/EFO_0006527, http://www.ebi.ac.uk/efo/EFO_0006336	Other measurement	http://www.ebi.ac.uk/efo/EFO_0001444
colorectal cancer, colorectal adenoma	psoriasis	92	182	0	1	1	0.0102416	0.0101902	0.410992	1	0.003663	0.00729927	0.00548786	rs11065979-rs597808	http://www.ebi.ac.uk/efo/EFO_0005842, http://www.ebi.ac.uk/efo/EFO_0005406	Cancer	http://www.ebi.ac.uk/efo/EFO_0000616	http://www.ebi.ac.uk/efo/EFO_0000676	Immune system disorder	http://www.ebi.ac.uk/efo/EFO_0000540
adult onset asthma	bone density	91	184	0	1	1	0.0102416	0.0101902	0.410992	1	0.00364964	0.00727273	0.00546764	rs10152595-rs3743347	http://www.ebi.ac.uk/efo/EFO_1002011	Other disease	http://www.ebi.ac.uk/efo/EFO_0000408	http://www.ebi.ac.uk/efo/EFO_0003923	Other measurement	http://www.ebi.ac.uk/efo/EFO_0001444
Agents acting on the renin-angiotensin system use measurement	adult onset asthma	184	91	0	1	1	0.0102416	0.0101902	0.410992	1	0.00364964	0.00727273	0.00546764	rs4459340-rs1784775	http://www.ebi.ac.uk/efo/EFO_0009931	Other measurement	http://www.ebi.ac.uk/efo/EFO_0001444	http://www.ebi.ac.uk/efo/EFO_1002011	Other disease	http://www.ebi.ac.uk/efo/EFO_0000408
alcohol consumption measurement, high density lipoprotein cholesterol measurement	atopic asthma	85	197	0	1	1	0.0102422	0.0101908	0.411013	1	0.00355872	0.0070922	0.00533012	rs255056-rs12600062	http://www.ebi.ac.uk/efo/EFO_0007878, http://www.ebi.ac.uk/efo/EFO_0004612	Other measurement,Lipid or lipoprotein measurement	http://www.ebi.ac.uk/efo/EFO_0004732,http://www.ebi.ac.uk/efo/EFO_0001444	http://www.ebi.ac.uk/efo/EFO_0010638	Other disease	http://www.ebi.ac.uk/efo/EFO_0000408
cognitive function measurement	non-melanoma skin carcinoma	644	26	0	1	1	0.0102416	0.0101914	0.411014	1	0.00149477	0.00298507	0.00221606	rs11720523-rs11707890	http://www.ebi.ac.uk/efo/EFO_0008354	Other measurement	http://www.ebi.ac.uk/efo/EFO_0001444	http://www.ebi.ac.uk/efo/EFO_0009260	Cancer	http://www.ebi.ac.uk/efo/EFO_0000616
cognitive function measurement	polycystic ovary syndrome	644	26	0	1	1	0.0102416	0.0101914	0.411014	1	0.00149477	0.00298507	0.00221606	rs1131017-rs705702	http://www.ebi.ac.uk/efo/EFO_0008354	Other measurement	http://www.ebi.ac.uk/efo/EFO_0001444	http://www.ebi.ac.uk/efo/EFO_0000660	Other disease	http://www.ebi.ac.uk/efo/EFO_0000408
cognitive function measurement	mosquito bite reaction size measurement	644	26	0	1	1	0.0102416	0.0101914	0.411014	1	0.00149477	0.00298507	0.00221606	rs143626010-rs72793812	http://www.ebi.ac.uk/efo/EFO_0008354	Other measurement	http://www.ebi.ac.uk/efo/EFO_0001444	http://www.ebi.ac.uk/efo/EFO_0008378	Other measurement	http://www.ebi.ac.uk/efo/EFO_0001444
QRS amplitude, QRS complex	cognitive function measurement	26	644	0	1	1	0.0102416	0.0101914	0.411014	1	0.00149477	0.00298507	0.00221606	rs34244947-rs13195040	http://www.ebi.ac.uk/efo/EFO_0007742, http://www.ebi.ac.uk/efo/EFO_0005054	Cardiovascular measurement	http://www.ebi.ac.uk/efo/EFO_0004298	http://www.ebi.ac.uk/efo/EFO_0008354	Other measurement	http://www.ebi.ac.uk/efo/EFO_0001444
balding measurement	restless legs syndrome	728	23	0	1	1	0.0102416	0.0101917	0.411014	1	0.00133333	0.00266312	0.00197312	rs745977-rs1820989	http://www.ebi.ac.uk/efo/EFO_0007825	Other measurement	http://www.ebi.ac.uk/efo/EFO_0001444	http://www.ebi.ac.uk/efo/EFO_0004270	Neurological disorder	http://www.ebi.ac.uk/efo/EFO_0000618
balding measurement	total cholesterol measurement, hematocrit, stroke, ventricular rate measurement, coronary heart disease, body mass index, atrial fibrillation, high density lipoprotein cholesterol measurement, cancer, diastolic blood pressure, triglyceride measurement, systolic blood pressure, heart failure, diabetes mellitus, glucose measurement, mortality	728	23	0	1	1	0.0102416	0.0101917	0.411014	1	0.00133333	0.00266312	0.00197312	rs174547-rs174592	http://www.ebi.ac.uk/efo/EFO_0007825	Other measurement	http://www.ebi.ac.uk/efo/EFO_0001444	http://www.ebi.ac.uk/efo/EFO_0004574, http://www.ebi.ac.uk/efo/EFO_0004348, http://www.ebi.ac.uk/efo/EFO_0000712, http://www.ebi.ac.uk/efo/EFO_0007928, http://www.ebi.ac.uk/efo/EFO_0001645, http://www.ebi.ac.uk/efo/EFO_0004340, http://www.ebi.ac.uk/efo/EFO_0000275, http://www.ebi.ac.uk/efo/EFO_0004612, http://www.ebi.ac.uk/efo/EFO_0000311, http://www.ebi.ac.uk/efo/EFO_0006336, http://www.ebi.ac.uk/efo/EFO_0004530, http://www.ebi.ac.uk/efo/EFO_0006335, http://www.ebi.ac.uk/efo/EFO_0003144, http://www.ebi.ac.uk/efo/EFO_0000400, http://www.ebi.ac.uk/efo/EFO_0004468, http://www.ebi.ac.uk/efo/EFO_0004352	Body measurement,Lipid or lipoprotein measurement,Cancer,Other measurement,Metabolic disorder,Cardiovascular measurement,Cardiovascular disease,Hematological measurement	http://www.ebi.ac.uk/efo/EFO_0004529,http://www.ebi.ac.uk/efo/EFO_0004324,http://www.ebi.ac.uk/efo/EFO_0004503,http://www.ebi.ac.uk/efo/EFO_0004732,http://www.ebi.ac.uk/efo/EFO_0000616,http://www.ebi.ac.uk/efo/EFO_0004298,http://www.ebi.ac.uk/efo/EFO_0000319,http://www.ebi.ac.uk/efo/EFO_0001444,http://www.ebi.ac.uk/efo/EFO_0000589
attention deficit hyperactivity disorder	balding measurement	23	728	0	1	1	0.0102416	0.0101917	0.411014	1	0.00133333	0.00266312	0.00197312	rs586339-rs3001723	http://www.ebi.ac.uk/efo/EFO_0003888	Neurological disorder	http://www.ebi.ac.uk/efo/EFO_0000618	http://www.ebi.ac.uk/efo/EFO_0007825	Other measurement	http://www.ebi.ac.uk/efo/EFO_0001444
colorectal cancer	smoking behaviour measurement	132	127	0	1	1	0.0102538	0.0102022	0.411437	1	0.00387597	0.00772201	0.00581015	rs4919687-rs12244388	http://www.ebi.ac.uk/efo/EFO_0005842	Cancer	http://www.ebi.ac.uk/efo/EFO_0000616	http://www.ebi.ac.uk/efo/EFO_0005671	Other measurement	http://www.ebi.ac.uk/efo/EFO_0001444
Alopecia	Vitiligo	262	64	1	0	1	0.0102563	0.0102049	0.411529	1	0.00307692	0.00613497	0.00460189	rs12203592	http://www.orpha.net/ORDO/Orphanet_79364	Other disease	http://www.ebi.ac.uk/efo/EFO_0000408	http://www.ebi.ac.uk/efo/EFO_0004208	Immune system disorder	http://www.ebi.ac.uk/efo/EFO_0000540
Alopecia	waist circumference	262	64	0	1	1	0.0102563	0.0102049	0.411529	1	0.00307692	0.00613497	0.00460189	rs6440008-rs6440003	http://www.orpha.net/ORDO/Orphanet_79364	Other disease	http://www.ebi.ac.uk/efo/EFO_0000408	http://www.ebi.ac.uk/efo/EFO_0004342	Body measurement	http://www.ebi.ac.uk/efo/EFO_0004324
Alopecia	cerebrospinal fluid biomarker measurement	262	64	0	1	1	0.0102563	0.0102049	0.411529	1	0.00307692	0.00613497	0.00460189	rs2047198-rs668941	http://www.orpha.net/ORDO/Orphanet_79364	Other disease	http://www.ebi.ac.uk/efo/EFO_0000408	http://www.ebi.ac.uk/efo/EFO_0006794	Other measurement	http://www.ebi.ac.uk/efo/EFO_0001444
nasopharyngeal neoplasm	unipolar depression	86	195	0	1	1	0.0102575	0.0102059	0.411564	1	0.00357143	0.00711744	0.00534939	rs2247523-rs6979066	http://www.ebi.ac.uk/efo/EFO_0004252	Cancer	http://www.ebi.ac.uk/efo/EFO_0000616	http://www.ebi.ac.uk/efo/EFO_0003761	Neurological disorder	http://www.ebi.ac.uk/efo/EFO_0000618
QT interval	inflammatory bowel disease	78	215	0	1	1	0.0102575	0.010206	0.411564	1	0.00342466	0.00682594	0.00512744	rs4246215-rs174583	http://www.ebi.ac.uk/efo/EFO_0004682	Cardiovascular measurement	http://www.ebi.ac.uk/efo/EFO_0004298	http://www.ebi.ac.uk/efo/EFO_0003767	Digestive system disorder	http://www.ebi.ac.uk/efo/EFO_0000405
lean body mass	respiratory system disease	163	103	0	1	1	0.0102691	0.0102174	0.41202	1	0.00377358	0.0075188	0.00565525	rs4842924-rs7170165	http://www.ebi.ac.uk/efo/EFO_0004995	Other measurement	http://www.ebi.ac.uk/efo/EFO_0001444	http://www.ebi.ac.uk/efo/EFO_0000684	Other disease	http://www.ebi.ac.uk/efo/EFO_0000408
primary biliary cirrhosis	smoking behavior	73	230	0	1	1	0.0102697	0.0102181	0.412044	1	0.00331126	0.00660066	0.00495604	rs11065979-rs597808	http://www.ebi.ac.uk/efo/EFO_1001486	Cancer	http://www.ebi.ac.uk/efo/EFO_0000616	http://www.ebi.ac.uk/efo/EFO_0004318	Biological process	http://purl.obolibrary.org/obo/GO_0008150
Alzheimer's disease	acute myeloid leukemia	95	2598	0	2	2	0.150963	0.0102196	0.412099	1	0.000743218	0.00148533	0.00147997	rs4663104-rs7561528-rs6733839|rs13025717-rs13004848-rs12989701	http://www.ebi.ac.uk/efo/EFO_0000249	Neurological disorder	http://www.ebi.ac.uk/efo/EFO_0000618	http://www.ebi.ac.uk/efo/EFO_0000222	Cancer	http://www.ebi.ac.uk/efo/EFO_0000616
Abnormality of refraction	Tuberculosis	454	37	0	1	1	0.0102746	0.0102236	0.412254	1	0.00204082	0.00407332	0.00303856	rs1158569-rs4733781	http://purl.obolibrary.org/obo/HP_0000539	Other trait	http://www.ebi.ac.uk/efo/EFO_0000001	http://www.orpha.net/ORDO/Orphanet_3389	Other disease	http://www.ebi.ac.uk/efo/EFO_0000408
age at menopause	age at onset, Myopia, refractive error measurement	120	140	0	1	1	0.0102759	0.010224	0.412263	1	0.003861	0.00769231	0.00578756	rs8077172-rs4795364	http://www.ebi.ac.uk/efo/EFO_0004704	Other measurement	http://www.ebi.ac.uk/efo/EFO_0001444	http://www.ebi.ac.uk/efo/EFO_0004847, http://purl.obolibrary.org/obo/HP_0000545, http://www.ebi.ac.uk/efo/EFO_0007814	Other measurement,Other trait	http://www.ebi.ac.uk/efo/EFO_0000001,http://www.ebi.ac.uk/efo/EFO_0001444
PR interval	creatinine measurement, glomerular filtration rate	240	70	0	1	1	0.0102759	0.0102242	0.412263	1	0.00323625	0.00645161	0.00484268	rs13298297-rs1407243	http://www.ebi.ac.uk/efo/EFO_0004462	Cardiovascular measurement	http://www.ebi.ac.uk/efo/EFO_0004298	http://www.ebi.ac.uk/efo/EFO_0004518, http://www.ebi.ac.uk/efo/EFO_0005208	Other measurement	http://www.ebi.ac.uk/efo/EFO_0001444
PR interval	uterine fibroid	240	70	0	1	1	0.0102759	0.0102242	0.412263	1	0.00323625	0.00645161	0.00484268	rs4699299-rs2172448	http://www.ebi.ac.uk/efo/EFO_0004462	Cardiovascular measurement	http://www.ebi.ac.uk/efo/EFO_0004298	http://www.ebi.ac.uk/efo/EFO_0000731	Cancer	http://www.ebi.ac.uk/efo/EFO_0000616
Myopia	wellbeing measurement	56	300	0	1	1	0.0102759	0.0102243	0.412263	1	0.0028169	0.00561798	0.00420924	rs6925748-rs2207136	http://purl.obolibrary.org/obo/HP_0000545	Other trait	http://www.ebi.ac.uk/efo/EFO_0000001	http://www.ebi.ac.uk/efo/EFO_0007869	Other measurement	http://www.ebi.ac.uk/efo/EFO_0001444
Inhalant adrenergic use measurement	wellbeing measurement	56	300	0	1	1	0.0102759	0.0102243	0.412263	1	0.0028169	0.00561798	0.00420924	rs301806-rs159960	http://www.ebi.ac.uk/efo/EFO_0009941	Other measurement	http://www.ebi.ac.uk/efo/EFO_0001444	http://www.ebi.ac.uk/efo/EFO_0007869	Other measurement	http://www.ebi.ac.uk/efo/EFO_0001444
unipolar depression, mood disorder	vitamin D measurement	116	145	0	1	1	0.0102881	0.0102362	0.41272	1	0.00384615	0.00766284	0.00576513	rs7650253-rs4625	http://www.ebi.ac.uk/efo/EFO_0003761, http://www.ebi.ac.uk/efo/EFO_0004247	Neurological disorder	http://www.ebi.ac.uk/efo/EFO_0000618	http://www.ebi.ac.uk/efo/EFO_0004631	Other measurement	http://www.ebi.ac.uk/efo/EFO_0001444
sleep duration	vitamin D measurement	116	145	0	1	1	0.0102881	0.0102362	0.41272	1	0.00384615	0.00766284	0.00576513	rs1858889-rs7778250	http://www.ebi.ac.uk/efo/EFO_0005271	Other measurement	http://www.ebi.ac.uk/efo/EFO_0001444	http://www.ebi.ac.uk/efo/EFO_0004631	Other measurement	http://www.ebi.ac.uk/efo/EFO_0001444
allergy	unipolar depression, mood disorder	145	116	0	1	1	0.0102881	0.0102362	0.41272	1	0.00384615	0.00766284	0.00576513	rs301806-rs3795310	http://www.ebi.ac.uk/efo/EFO_0003785	Immune system disorder	http://www.ebi.ac.uk/efo/EFO_0000540	http://www.ebi.ac.uk/efo/EFO_0003761, http://www.ebi.ac.uk/efo/EFO_0004247	Neurological disorder	http://www.ebi.ac.uk/efo/EFO_0000618
anorexia nervosa, obsessive-compulsive disorder, attention deficit hyperactivity disorder, Tourette syndrome, unipolar depression, schizophrenia, autism spectrum disorder, bipolar disorder	sleep duration, high density lipoprotein cholesterol measurement	145	116	0	1	1	0.0102881	0.0102362	0.41272	1	0.00384615	0.00766284	0.00576513	rs174545-rs174592	http://www.ebi.ac.uk/efo/EFO_0004215, http://www.ebi.ac.uk/efo/EFO_0004242, http://www.ebi.ac.uk/efo/EFO_0003888, http://www.ebi.ac.uk/efo/EFO_0004895, http://www.ebi.ac.uk/efo/EFO_0003761, http://www.ebi.ac.uk/efo/EFO_0000692, http://www.ebi.ac.uk/efo/EFO_0003756, http://www.ebi.ac.uk/efo/EFO_0000289	Metabolic disorder,Neurological disorder	http://www.ebi.ac.uk/efo/EFO_0000589,http://www.ebi.ac.uk/efo/EFO_0000618	http://www.ebi.ac.uk/efo/EFO_0005271, http://www.ebi.ac.uk/efo/EFO_0004612	Other measurement,Lipid or lipoprotein measurement	http://www.ebi.ac.uk/efo/EFO_0004732,http://www.ebi.ac.uk/efo/EFO_0001444
alcohol consumption measurement, high density lipoprotein cholesterol measurement	lymphocyte count	85	198	0	1	1	0.0102942	0.0102423	0.412962	1	0.0035461	0.00706714	0.00531118	rs7445-rs5754100	http://www.ebi.ac.uk/efo/EFO_0007878, http://www.ebi.ac.uk/efo/EFO_0004612	Other measurement,Lipid or lipoprotein measurement	http://www.ebi.ac.uk/efo/EFO_0004732,http://www.ebi.ac.uk/efo/EFO_0001444	http://www.ebi.ac.uk/efo/EFO_0004587	Hematological measurement	http://www.ebi.ac.uk/efo/EFO_0004503
alcohol consumption measurement, alcohol drinking	heel bone mineral density	8	2103	1	0	1	0.0102905	0.0102443	0.412981	1	0.000473934	0.000947418	0.000681528	rs1229984	http://www.ebi.ac.uk/efo/EFO_0007878, http://www.ebi.ac.uk/efo/EFO_0004329	Biological process,Other measurement	http://purl.obolibrary.org/obo/GO_0008150,http://www.ebi.ac.uk/efo/EFO_0001444	http://www.ebi.ac.uk/efo/EFO_0009270	Other measurement	http://www.ebi.ac.uk/efo/EFO_0001444
adult onset asthma, body mass index	heel bone mineral density	8	2103	0	1	1	0.0102905	0.0102443	0.412981	1	0.000473934	0.000947418	0.000681528	rs4759229-rs772921	http://www.ebi.ac.uk/efo/EFO_1002011, http://www.ebi.ac.uk/efo/EFO_0004340	Body measurement,Other disease	http://www.ebi.ac.uk/efo/EFO_0004324,http://www.ebi.ac.uk/efo/EFO_0000408	http://www.ebi.ac.uk/efo/EFO_0009270	Other measurement	http://www.ebi.ac.uk/efo/EFO_0001444
PR segment	heel bone mineral density	8	2103	0	1	1	0.0102905	0.0102443	0.412981	1	0.000473934	0.000947418	0.000681528	rs7336891-rs2798269	http://www.ebi.ac.uk/efo/EFO_0005095	Cardiovascular measurement	http://www.ebi.ac.uk/efo/EFO_0004298	http://www.ebi.ac.uk/efo/EFO_0009270	Other measurement	http://www.ebi.ac.uk/efo/EFO_0001444
P wave terminal force measurement	heel bone mineral density	8	2103	0	1	1	0.0102905	0.0102443	0.412981	1	0.000473934	0.000947418	0.000681528	rs11242779-rs1891198	http://www.ebi.ac.uk/efo/EFO_0008379	Cardiovascular measurement	http://www.ebi.ac.uk/efo/EFO_0004298	http://www.ebi.ac.uk/efo/EFO_0009270	Other measurement	http://www.ebi.ac.uk/efo/EFO_0001444
BMI-adjusted waist-hip ratio, asthma	heel bone mineral density	8	2103	0	1	1	0.0102905	0.0102443	0.412981	1	0.000473934	0.000947418	0.000681528	rs503905-rs11213940	http://www.ebi.ac.uk/efo/EFO_0007788, http://www.ebi.ac.uk/efo/EFO_0000270	Body measurement,Other disease	http://www.ebi.ac.uk/efo/EFO_0004324,http://www.ebi.ac.uk/efo/EFO_0000408	http://www.ebi.ac.uk/efo/EFO_0009270	Other measurement	http://www.ebi.ac.uk/efo/EFO_0001444
amino acid measurement	heel bone mineral density	8	2103	0	1	1	0.0102905	0.0102443	0.412981	1	0.000473934	0.000947418	0.000681528	rs861528-rs58101275	http://www.ebi.ac.uk/efo/EFO_0005134	Other measurement	http://www.ebi.ac.uk/efo/EFO_0001444	http://www.ebi.ac.uk/efo/EFO_0009270	Other measurement	http://www.ebi.ac.uk/efo/EFO_0001444
Cannabis use	heel bone mineral density	8	2103	0	1	1	0.0102905	0.0102443	0.412981	1	0.000473934	0.000947418	0.000681528	rs73260919-rs9773390	http://www.ebi.ac.uk/efo/EFO_0007585	Biological process	http://purl.obolibrary.org/obo/GO_0008150	http://www.ebi.ac.uk/efo/EFO_0009270	Other measurement	http://www.ebi.ac.uk/efo/EFO_0001444
Ischemic stroke, venous thromboembolism, stroke, Abnormal thrombosis, deep vein thrombosis, pulmonary embolism	heel bone mineral density	8	2103	0	1	1	0.0102905	0.0102443	0.412981	1	0.000473934	0.000947418	0.000681528	rs635634-rs529565	http://purl.obolibrary.org/obo/HP_0002140, http://www.ebi.ac.uk/efo/EFO_0004286, http://www.ebi.ac.uk/efo/EFO_0000712, http://purl.obolibrary.org/obo/HP_0001977, http://www.ebi.ac.uk/efo/EFO_0003907, http://www.ebi.ac.uk/efo/EFO_0003827	Cardiovascular disease,Other trait	http://www.ebi.ac.uk/efo/EFO_0000001,http://www.ebi.ac.uk/efo/EFO_0000319	http://www.ebi.ac.uk/efo/EFO_0009270	Other measurement	http://www.ebi.ac.uk/efo/EFO_0001444
heel bone mineral density	hormone measurement	2103	8	0	1	1	0.0102905	0.0102443	0.412981	1	0.000473934	0.000947418	0.000681528	rs11761528-rs45446698	http://www.ebi.ac.uk/efo/EFO_0009270	Other measurement	http://www.ebi.ac.uk/efo/EFO_0001444	http://www.ebi.ac.uk/efo/EFO_0004730	Other measurement	http://www.ebi.ac.uk/efo/EFO_0001444
heel bone mineral density	mucocutaneous lymph node syndrome	2103	8	1	0	1	0.0102905	0.0102443	0.412981	1	0.000473934	0.000947418	0.000681528	rs2736340	http://www.ebi.ac.uk/efo/EFO_0009270	Other measurement	http://www.ebi.ac.uk/efo/EFO_0001444	http://www.ebi.ac.uk/efo/EFO_0004246	Immune system disorder	http://www.ebi.ac.uk/efo/EFO_0000540
heel bone mineral density	pallidum volume	2103	8	0	1	1	0.0102905	0.0102443	0.412981	1	0.000473934	0.000947418	0.000681528	rs10439607-rs6088855	http://www.ebi.ac.uk/efo/EFO_0009270	Other measurement	http://www.ebi.ac.uk/efo/EFO_0001444	http://www.ebi.ac.uk/efo/EFO_0006933	Other measurement	http://www.ebi.ac.uk/efo/EFO_0001444
heel bone mineral density	primary angle closure glaucoma	2103	8	0	1	1	0.0102905	0.0102443	0.412981	1	0.000473934	0.000947418	0.000681528	rs11576308-rs3753841	http://www.ebi.ac.uk/efo/EFO_0009270	Other measurement	http://www.ebi.ac.uk/efo/EFO_0001444	http://www.ebi.ac.uk/efo/EFO_1001506	Other disease	http://www.ebi.ac.uk/efo/EFO_0000408
heel bone mineral density	pelvic organ prolapse	2103	8	0	1	1	0.0102905	0.0102443	0.412981	1	0.000473934	0.000947418	0.000681528	rs7519889-rs3820282	http://www.ebi.ac.uk/efo/EFO_0009270	Other measurement	http://www.ebi.ac.uk/efo/EFO_0001444	http://www.ebi.ac.uk/efo/EFO_0004710	Other disease	http://www.ebi.ac.uk/efo/EFO_0000408
heel bone mineral density	parathyroid hormone measurement	2103	8	0	1	1	0.0102905	0.0102443	0.412981	1	0.000473934	0.000947418	0.000681528	rs5844547-rs4443100	http://www.ebi.ac.uk/efo/EFO_0009270	Other measurement	http://www.ebi.ac.uk/efo/EFO_0001444	http://www.ebi.ac.uk/efo/EFO_0004752	Other measurement	http://www.ebi.ac.uk/efo/EFO_0001444
glomerular filtration rate	hip bone size	481	35	0	1	1	0.0102973	0.010246	0.413044	1	0.00194175	0.00387597	0.00288934	rs2296573-rs9534949	http://www.ebi.ac.uk/efo/EFO_0005208	Other measurement	http://www.ebi.ac.uk/efo/EFO_0001444	http://www.ebi.ac.uk/efo/EFO_0004844	Body measurement	http://www.ebi.ac.uk/efo/EFO_0004324
HDL cholesterol change measurement, physical activity	asthma	39	432	0	1	1	0.0103052	0.0102538	0.413328	1	0.00212766	0.00424628	0.00316954	rs11869286-rs2952156	http://www.ebi.ac.uk/efo/EFO_0007805, http://www.ebi.ac.uk/efo/EFO_0003940	Biological process,Lipid or lipoprotein measurement	http://www.ebi.ac.uk/efo/EFO_0004732,http://purl.obolibrary.org/obo/GO_0008150	http://www.ebi.ac.uk/efo/EFO_0000270	Other disease	http://www.ebi.ac.uk/efo/EFO_0000408
asthma	von Willebrand factor measurement	432	39	0	1	1	0.0103052	0.0102538	0.413328	1	0.00212766	0.00424628	0.00316954	rs3093539-rs78593564	http://www.ebi.ac.uk/efo/EFO_0000270	Other disease	http://www.ebi.ac.uk/efo/EFO_0000408	http://www.ebi.ac.uk/efo/EFO_0004629	Hematological measurement	http://www.ebi.ac.uk/efo/EFO_0004503
asthma	osteoarthritis	432	39	0	1	1	0.0103052	0.0102538	0.413328	1	0.00212766	0.00424628	0.00316954	rs10654220-rs7132277	http://www.ebi.ac.uk/efo/EFO_0000270	Other disease	http://www.ebi.ac.uk/efo/EFO_0000408	http://www.ebi.ac.uk/efo/EFO_0002506	Other disease	http://www.ebi.ac.uk/efo/EFO_0000408
asthma	multisite chronic pain	432	39	0	1	1	0.0103052	0.0102538	0.413328	1	0.00212766	0.00424628	0.00316954	rs71580314-rs59898460	http://www.ebi.ac.uk/efo/EFO_0000270	Other disease	http://www.ebi.ac.uk/efo/EFO_0000408	http://www.ebi.ac.uk/efo/EFO_0010100	Other trait	http://www.ebi.ac.uk/efo/EFO_0000001
asthma	social interaction measurement	432	39	0	1	1	0.0103052	0.0102538	0.413328	1	0.00212766	0.00424628	0.00316954	rs6741949-rs12472555	http://www.ebi.ac.uk/efo/EFO_0000270	Other disease	http://www.ebi.ac.uk/efo/EFO_0000408	http://www.ebi.ac.uk/efo/EFO_0009592	Other measurement	http://www.ebi.ac.uk/efo/EFO_0001444
asthma	low density lipoprotein cholesterol measurement, physical activity	432	39	0	1	1	0.0103052	0.0102538	0.413328	1	0.00212766	0.00424628	0.00316954	rs174551-rs174568	http://www.ebi.ac.uk/efo/EFO_0000270	Other disease	http://www.ebi.ac.uk/efo/EFO_0000408	http://www.ebi.ac.uk/efo/EFO_0004611, http://www.ebi.ac.uk/efo/EFO_0003940	Biological process,Lipid or lipoprotein measurement	http://www.ebi.ac.uk/efo/EFO_0004732,http://purl.obolibrary.org/obo/GO_0008150
breast carcinoma	synophrys measurement	337	50	0	1	1	0.0103064	0.0102547	0.413361	1	0.00259067	0.00516796	0.00386786	rs10760444-rs3829849	http://www.ebi.ac.uk/efo/EFO_0000305	Cancer	http://www.ebi.ac.uk/efo/EFO_0000616	http://www.ebi.ac.uk/efo/EFO_0007906	Other measurement	http://www.ebi.ac.uk/efo/EFO_0001444
anxiety	systemic lupus erythematosus	98	172	0	1	1	0.0103101	0.010258	0.413488	1	0.00371747	0.00740741	0.00557047	rs6886392-rs502652	http://www.ebi.ac.uk/efo/EFO_0005230	Other trait	http://www.ebi.ac.uk/efo/EFO_0000001	http://www.ebi.ac.uk/efo/EFO_0002690	Immune system disorder	http://www.ebi.ac.uk/efo/EFO_0000540
aging	erythrocyte count	18	937	0	1	1	0.0103162	0.0102662	0.413814	1	0.00104822	0.00209424	0.0015445	rs7211469-rs78781855	http://purl.obolibrary.org/obo/GO_0007568	Biological process	http://purl.obolibrary.org/obo/GO_0008150	http://www.ebi.ac.uk/efo/EFO_0004305	Hematological measurement	http://www.ebi.ac.uk/efo/EFO_0004503
facial morphology measurement	hair colour measurement	38	444	0	1	1	0.0103199	0.0102683	0.413896	1	0.002079	0.00414938	0.00309625	rs1852985-rs542444	http://www.ebi.ac.uk/efo/EFO_0007841	Other measurement	http://www.ebi.ac.uk/efo/EFO_0001444	http://www.ebi.ac.uk/efo/EFO_0007822	Other measurement	http://www.ebi.ac.uk/efo/EFO_0001444
cutaneous squamous cell carcinoma	intelligence	25	675	0	1	1	0.0103217	0.0102708	0.413983	1	0.00143062	0.00285714	0.00211974	rs11720523-rs62246017	http://www.ebi.ac.uk/efo/EFO_1001927	Cancer	http://www.ebi.ac.uk/efo/EFO_0000616	http://www.ebi.ac.uk/efo/EFO_0004337	Biological process	http://purl.obolibrary.org/obo/GO_0008150
intelligence	self reported educational attainment, refractive error measurement	675	25	0	1	1	0.0103217	0.0102708	0.413983	1	0.00143062	0.00285714	0.00211974	rs1650007-rs10880855	http://www.ebi.ac.uk/efo/EFO_0004337	Biological process	http://purl.obolibrary.org/obo/GO_0008150	http://www.ebi.ac.uk/efo/EFO_0004784, http://www.ebi.ac.uk/efo/EFO_0007814	Other measurement	http://www.ebi.ac.uk/efo/EFO_0001444
intelligence	thyroxine measurement	675	25	0	1	1	0.0103217	0.0102708	0.413983	1	0.00143062	0.00285714	0.00211974	rs3817334-rs11039355	http://www.ebi.ac.uk/efo/EFO_0004337	Biological process	http://purl.obolibrary.org/obo/GO_0008150	http://www.ebi.ac.uk/efo/EFO_0005130	Other measurement	http://www.ebi.ac.uk/efo/EFO_0001444
basophil count, eosinophil count	intelligence, self reported educational attainment	206	82	0	1	1	0.0103321	0.0102798	0.414341	1	0.00348432	0.00694444	0.00521787	rs2456973-rs705699	http://www.ebi.ac.uk/efo/EFO_0005090, http://www.ebi.ac.uk/efo/EFO_0004842	Inflammatory measurement,Hematological measurement	http://www.ebi.ac.uk/efo/EFO_0004872,http://www.ebi.ac.uk/efo/EFO_0004503	http://www.ebi.ac.uk/efo/EFO_0004337, http://www.ebi.ac.uk/efo/EFO_0004784	Biological process,Other measurement	http://purl.obolibrary.org/obo/GO_0008150,http://www.ebi.ac.uk/efo/EFO_0001444
red blood cell distribution width	type 2 diabetes nephropathy	768	22	0	1	1	0.0103346	0.0102838	0.414488	1	0.00126743	0.00253165	0.00187424	rs1558902-rs56094641	http://www.ebi.ac.uk/efo/EFO_0005192	Hematological measurement	http://www.ebi.ac.uk/efo/EFO_0004503	http://www.ebi.ac.uk/efo/EFO_0004997	Metabolic disorder	http://www.ebi.ac.uk/efo/EFO_0000589
glucose measurement	red blood cell distribution width	22	768	1	0	1	0.0103346	0.0102838	0.414488	1	0.00126743	0.00253165	0.00187424	rs1260326	http://www.ebi.ac.uk/efo/EFO_0004468	Other measurement	http://www.ebi.ac.uk/efo/EFO_0001444	http://www.ebi.ac.uk/efo/EFO_0005192	Hematological measurement	http://www.ebi.ac.uk/efo/EFO_0004503
bone fracture	red blood cell distribution width	22	768	0	1	1	0.0103346	0.0102838	0.414488	1	0.00126743	0.00253165	0.00187424	rs12283755-rs35989399	http://www.ebi.ac.uk/efo/EFO_0003931	Other disease	http://www.ebi.ac.uk/efo/EFO_0000408	http://www.ebi.ac.uk/efo/EFO_0005192	Hematological measurement	http://www.ebi.ac.uk/efo/EFO_0004503
central corneal thickness	hematocrit	107	158	0	1	1	0.0103407	0.0102882	0.414661	1	0.00378788	0.00754717	0.00567709	rs10453441-rs9330813	http://www.ebi.ac.uk/efo/EFO_0005213	Other measurement	http://www.ebi.ac.uk/efo/EFO_0001444	http://www.ebi.ac.uk/efo/EFO_0004348	Hematological measurement	http://www.ebi.ac.uk/efo/EFO_0004503
Alzheimer's disease, family history of Alzheimer‚Äôs disease	alkaline phosphatase measurement	180	94	0	1	1	0.0103493	0.0102967	0.414994	1	0.003663	0.00729927	0.00548817	rs8106813-rs5112	http://www.ebi.ac.uk/efo/EFO_0000249, http://www.ebi.ac.uk/efo/EFO_0009268	Neurological disorder,Other measurement	http://www.ebi.ac.uk/efo/EFO_0000618,http://www.ebi.ac.uk/efo/EFO_0001444	http://www.ebi.ac.uk/efo/EFO_0004533	Liver enzyme measurement	http://www.ebi.ac.uk/efo/EFO_0004582
Alzheimer's disease, family history of Alzheimer‚Äôs disease	smoking status measurement, systolic blood pressure	180	94	0	1	1	0.0103493	0.0102967	0.414994	1	0.003663	0.00729927	0.00548817	rs4968782-rs6504163	http://www.ebi.ac.uk/efo/EFO_0000249, http://www.ebi.ac.uk/efo/EFO_0009268	Neurological disorder,Other measurement	http://www.ebi.ac.uk/efo/EFO_0000618,http://www.ebi.ac.uk/efo/EFO_0001444	http://www.ebi.ac.uk/efo/EFO_0006527, http://www.ebi.ac.uk/efo/EFO_0006335	Other measurement	http://www.ebi.ac.uk/efo/EFO_0001444
infant body height	mathematical ability	11	1538	0	1	1	0.010348	0.0102995	0.415069	1	0.000645995	0.00129116	0.000940106	rs9385399-rs9388490	http://www.ebi.ac.uk/efo/EFO_0006785	Body measurement	http://www.ebi.ac.uk/efo/EFO_0004324	http://www.ebi.ac.uk/efo/EFO_0004875	Biological process	http://purl.obolibrary.org/obo/GO_0008150
alopecia areata	mathematical ability	11	1538	0	1	1	0.010348	0.0102995	0.415069	1	0.000645995	0.00129116	0.000940106	rs2292239-rs2640564	http://www.ebi.ac.uk/efo/EFO_0004192	Other disease	http://www.ebi.ac.uk/efo/EFO_0000408	http://www.ebi.ac.uk/efo/EFO_0004875	Biological process	http://purl.obolibrary.org/obo/GO_0008150
caudate nucleus volume	mathematical ability	11	1538	0	1	1	0.010348	0.0102995	0.415069	1	0.000645995	0.00129116	0.000940106	rs11864750-rs1987471	http://www.ebi.ac.uk/efo/EFO_0004830	Other measurement	http://www.ebi.ac.uk/efo/EFO_0001444	http://www.ebi.ac.uk/efo/EFO_0004875	Biological process	http://purl.obolibrary.org/obo/GO_0008150
bone density, lean body mass	mathematical ability	11	1538	0	1	1	0.010348	0.0102995	0.415069	1	0.000645995	0.00129116	0.000940106	rs12284933-rs2291467	http://www.ebi.ac.uk/efo/EFO_0003923, http://www.ebi.ac.uk/efo/EFO_0004995	Other measurement	http://www.ebi.ac.uk/efo/EFO_0001444	http://www.ebi.ac.uk/efo/EFO_0004875	Biological process	http://purl.obolibrary.org/obo/GO_0008150
Drugs affecting bone structure and mineralization use measurement	mathematical ability	11	1538	0	1	1	0.010348	0.0102995	0.415069	1	0.000645995	0.00129116	0.000940106	rs11228240-rs2291467	http://www.ebi.ac.uk/efo/EFO_0009936	Other measurement	http://www.ebi.ac.uk/efo/EFO_0001444	http://www.ebi.ac.uk/efo/EFO_0004875	Biological process	http://purl.obolibrary.org/obo/GO_0008150
mathematical ability	pulse pressure measurement, alcohol consumption measurement	1538	11	0	1	1	0.010348	0.0102995	0.415069	1	0.000645995	0.00129116	0.000940106	rs7823056-rs393155	http://www.ebi.ac.uk/efo/EFO_0004875	Biological process	http://purl.obolibrary.org/obo/GO_0008150	http://www.ebi.ac.uk/efo/EFO_0005763, http://www.ebi.ac.uk/efo/EFO_0007878	Other measurement,Cardiovascular measurement	http://www.ebi.ac.uk/efo/EFO_0004298,http://www.ebi.ac.uk/efo/EFO_0001444
mathematical ability	putamen volume	1538	11	0	1	1	0.010348	0.0102995	0.415069	1	0.000645995	0.00129116	0.000940106	rs6870983-rs2410767	http://www.ebi.ac.uk/efo/EFO_0004875	Biological process	http://purl.obolibrary.org/obo/GO_0008150	http://www.ebi.ac.uk/efo/EFO_0006932	Other measurement	http://www.ebi.ac.uk/efo/EFO_0001444
mathematical ability	matrix metalloproteinase 12 measurement	1538	11	0	1	1	0.010348	0.0102995	0.415069	1	0.000645995	0.00129116	0.000940106	rs60064090-rs71467219	http://www.ebi.ac.uk/efo/EFO_0004875	Biological process	http://purl.obolibrary.org/obo/GO_0008150	http://www.ebi.ac.uk/efo/EFO_0010590	Other measurement	http://www.ebi.ac.uk/efo/EFO_0001444
HIV-1 infection, viral load	psoriasis	93	182	0	1	1	0.0103529	0.0103004	0.415094	1	0.00364964	0.00727273	0.00546796	rs2395029-rs57989216	http://www.ebi.ac.uk/efo/EFO_0000180, http://www.ebi.ac.uk/efo/EFO_0010125	Other measurement,Other disease	http://www.ebi.ac.uk/efo/EFO_0000408,http://www.ebi.ac.uk/efo/EFO_0001444	http://www.ebi.ac.uk/efo/EFO_0000676	Immune system disorder	http://www.ebi.ac.uk/efo/EFO_0000540
psoriasis	smoking status measurement, diastolic blood pressure	182	93	0	1	1	0.0103529	0.0103004	0.415094	1	0.00364964	0.00727273	0.00546796	rs3184504-rs11065979	http://www.ebi.ac.uk/efo/EFO_0000676	Immune system disorder	http://www.ebi.ac.uk/efo/EFO_0000540	http://www.ebi.ac.uk/efo/EFO_0006527, http://www.ebi.ac.uk/efo/EFO_0006336	Other measurement	http://www.ebi.ac.uk/efo/EFO_0001444
bone density	colorectal cancer, colorectal adenoma	184	92	0	1	1	0.0103542	0.0103016	0.415138	1	0.00363636	0.00724638	0.00544789	rs556429-rs7333607	http://www.ebi.ac.uk/efo/EFO_0003923	Other measurement	http://www.ebi.ac.uk/efo/EFO_0001444	http://www.ebi.ac.uk/efo/EFO_0005842, http://www.ebi.ac.uk/efo/EFO_0005406	Cancer	http://www.ebi.ac.uk/efo/EFO_0000616
BMI-adjusted hip circumference	neutrophil count	99	171	0	1	1	0.0103548	0.0103022	0.415155	1	0.00371747	0.00740741	0.00557059	rs42235-rs8179	http://www.ebi.ac.uk/efo/EFO_0008039	Body measurement	http://www.ebi.ac.uk/efo/EFO_0004324	http://www.ebi.ac.uk/efo/EFO_0004833	Hematological measurement	http://www.ebi.ac.uk/efo/EFO_0004503
diet measurement	sunburn	209	81	0	1	1	0.0103548	0.0103022	0.415155	1	0.00346021	0.00689655	0.00518147	rs601499-rs6882046-rs1422192	http://www.ebi.ac.uk/efo/EFO_0008111	Other measurement	http://www.ebi.ac.uk/efo/EFO_0001444	http://www.ebi.ac.uk/efo/EFO_0003958	Other disease	http://www.ebi.ac.uk/efo/EFO_0000408
basal cell carcinoma	forced expiratory volume	83	204	0	1	1	0.0103566	0.010304	0.415223	1	0.0034965	0.00696864	0.00523636	rs35540156-rs35480566	http://www.ebi.ac.uk/efo/EFO_0004193	Cancer	http://www.ebi.ac.uk/efo/EFO_0000616	http://www.ebi.ac.uk/efo/EFO_0004314	Other measurement	http://www.ebi.ac.uk/efo/EFO_0001444
unipolar depression, mood disorder	venous thromboembolism	116	146	0	1	1	0.010359	0.0103064	0.415313	1	0.00383142	0.00763359	0.00574303	rs2288073-rs72789910	http://www.ebi.ac.uk/efo/EFO_0003761, http://www.ebi.ac.uk/efo/EFO_0004247	Neurological disorder	http://www.ebi.ac.uk/efo/EFO_0000618	http://www.ebi.ac.uk/efo/EFO_0004286	Cardiovascular disease	http://www.ebi.ac.uk/efo/EFO_0000319
primary biliary cirrhosis	refractive error measurement	73	232	0	1	1	0.010359	0.0103065	0.415314	1	0.00328947	0.00655738	0.00492337	rs12936645-rs17564829	http://www.ebi.ac.uk/efo/EFO_1001486	Cancer	http://www.ebi.ac.uk/efo/EFO_0000616	http://www.ebi.ac.uk/efo/EFO_0007814	Other measurement	http://www.ebi.ac.uk/efo/EFO_0001444
Dupuytren Contracture	type II diabetes mellitus	28	605	0	1	1	0.0103615	0.01031	0.415434	1	0.00158228	0.00315956	0.00234814	rs7838717-rs4977213	http://www.ebi.ac.uk/efo/EFO_0004229	Other disease	http://www.ebi.ac.uk/efo/EFO_0000408	http://www.ebi.ac.uk/efo/EFO_0001360	Metabolic disorder	http://www.ebi.ac.uk/efo/EFO_0000589
optic disc area measurement	type II diabetes mellitus	28	605	0	1	1	0.0103615	0.01031	0.415434	1	0.00158228	0.00315956	0.00234814	rs2412970-rs4336042	http://www.ebi.ac.uk/efo/EFO_0006937	Other measurement	http://www.ebi.ac.uk/efo/EFO_0001444	http://www.ebi.ac.uk/efo/EFO_0001360	Metabolic disorder	http://www.ebi.ac.uk/efo/EFO_0000589
leprosy	type II diabetes mellitus	28	605	0	1	1	0.0103615	0.01031	0.415434	1	0.00158228	0.00315956	0.00234814	rs1063355-rs9271100	http://www.ebi.ac.uk/efo/EFO_0001054	Neurological disorder	http://www.ebi.ac.uk/efo/EFO_0000618	http://www.ebi.ac.uk/efo/EFO_0001360	Metabolic disorder	http://www.ebi.ac.uk/efo/EFO_0000589
Headache	type II diabetes mellitus	28	605	0	1	1	0.0103615	0.01031	0.415434	1	0.00158228	0.00315956	0.00234814	rs2036465-rs3768321	http://purl.obolibrary.org/obo/HP_0002315	Other trait	http://www.ebi.ac.uk/efo/EFO_0000001	http://www.ebi.ac.uk/efo/EFO_0001360	Metabolic disorder	http://www.ebi.ac.uk/efo/EFO_0000589
apolipoprotein A 1 measurement	osteoarthritis, hip	458	37	0	1	1	0.0103652	0.0103132	0.415558	1	0.00202429	0.0040404	0.00301392	rs2785988-rs12044156	http://www.ebi.ac.uk/efo/EFO_0004614	Lipid or lipoprotein measurement	http://www.ebi.ac.uk/efo/EFO_0004732	http://www.ebi.ac.uk/efo/EFO_1000786	Other disease	http://www.ebi.ac.uk/efo/EFO_0000408
Calcium channel blocker use measurement	rheumatoid arthritis	104	163	0	1	1	0.0103688	0.0103161	0.415666	1	0.0037594	0.00749064	0.00563407	rs3184504-rs10774624	http://www.ebi.ac.uk/efo/EFO_0009930	Other measurement	http://www.ebi.ac.uk/efo/EFO_0001444	http://www.ebi.ac.uk/efo/EFO_0000685	Immune system disorder	http://www.ebi.ac.uk/efo/EFO_0000540
chronic kidney disease, urinary metabolite measurement	lean body mass	104	163	1	0	1	0.0103688	0.0103161	0.415666	1	0.0037594	0.00749064	0.00563407	rs1047891	http://www.ebi.ac.uk/efo/EFO_0003884, http://www.ebi.ac.uk/efo/EFO_0005116	Other measurement,Other disease	http://www.ebi.ac.uk/efo/EFO_0000408,http://www.ebi.ac.uk/efo/EFO_0001444	http://www.ebi.ac.uk/efo/EFO_0004995	Other measurement	http://www.ebi.ac.uk/efo/EFO_0001444
sleep duration, low density lipoprotein cholesterol measurement	unipolar depression	87	195	0	1	1	0.0103768	0.010324	0.415981	1	0.00355872	0.0070922	0.00533051	rs7685686-rs2298969	http://www.ebi.ac.uk/efo/EFO_0005271, http://www.ebi.ac.uk/efo/EFO_0004611	Other measurement,Lipid or lipoprotein measurement	http://www.ebi.ac.uk/efo/EFO_0004732,http://www.ebi.ac.uk/efo/EFO_0001444	http://www.ebi.ac.uk/efo/EFO_0003761	Neurological disorder	http://www.ebi.ac.uk/efo/EFO_0000618
Eczema, allergic rhinitis	age at onset, Myopia	153	111	0	1	1	0.0103878	0.0103349	0.416403	1	0.00380228	0.00757576	0.00569902	rs1344674-rs7624084	http://purl.obolibrary.org/obo/HP_0000964, http://www.ebi.ac.uk/efo/EFO_0005854	Immune system disorder,Other trait	http://www.ebi.ac.uk/efo/EFO_0000001,http://www.ebi.ac.uk/efo/EFO_0000540	http://www.ebi.ac.uk/efo/EFO_0004847, http://purl.obolibrary.org/obo/HP_0000545	Other measurement,Other trait	http://www.ebi.ac.uk/efo/EFO_0000001,http://www.ebi.ac.uk/efo/EFO_0001444
age at onset, Myopia	neutrophil count, basophil count	111	153	0	1	1	0.0103878	0.0103349	0.416403	1	0.00380228	0.00757576	0.00569902	rs7333969-rs1570884	http://www.ebi.ac.uk/efo/EFO_0004847, http://purl.obolibrary.org/obo/HP_0000545	Other measurement,Other trait	http://www.ebi.ac.uk/efo/EFO_0000001,http://www.ebi.ac.uk/efo/EFO_0001444	http://www.ebi.ac.uk/efo/EFO_0004833, http://www.ebi.ac.uk/efo/EFO_0005090	Inflammatory measurement,Hematological measurement	http://www.ebi.ac.uk/efo/EFO_0004872,http://www.ebi.ac.uk/efo/EFO_0004503
creatinine measurement	neutrophil count, basophil count	111	153	0	1	1	0.0103878	0.0103349	0.416403	1	0.00380228	0.00757576	0.00569902	rs1260326-rs1728918	http://www.ebi.ac.uk/efo/EFO_0004518	Other measurement	http://www.ebi.ac.uk/efo/EFO_0001444	http://www.ebi.ac.uk/efo/EFO_0004833, http://www.ebi.ac.uk/efo/EFO_0005090	Inflammatory measurement,Hematological measurement	http://www.ebi.ac.uk/efo/EFO_0004872,http://www.ebi.ac.uk/efo/EFO_0004503
mean corpuscular volume	physical activity measurement	386	44	0	1	1	0.0103884	0.010336	0.416408	1	0.002331	0.00465116	0.00347637	rs7218708-rs166840	http://www.ebi.ac.uk/efo/EFO_0004526	Hematological measurement	http://www.ebi.ac.uk/efo/EFO_0004503	http://www.ebi.ac.uk/efo/EFO_0008002	Other measurement	http://www.ebi.ac.uk/efo/EFO_0001444
mean corpuscular volume	myocardial infarction	386	44	0	1	1	0.0103884	0.010336	0.416408	1	0.002331	0.00465116	0.00347637	rs9821630-rs4618210	http://www.ebi.ac.uk/efo/EFO_0004526	Hematological measurement	http://www.ebi.ac.uk/efo/EFO_0004503	http://www.ebi.ac.uk/efo/EFO_0000612	Cardiovascular disease	http://www.ebi.ac.uk/efo/EFO_0000319
Hepatitis	body mass index	8	2122	0	1	1	0.0103835	0.0103365	0.416408	1	0.000469704	0.000938967	0.000675444	rs12868881-rs9522267	http://purl.obolibrary.org/obo/HP_0012115	Other trait	http://www.ebi.ac.uk/efo/EFO_0000001	http://www.ebi.ac.uk/efo/EFO_0004340	Body measurement	http://www.ebi.ac.uk/efo/EFO_0004324
Glycosuria	body mass index	8	2122	1	0	1	0.0103835	0.0103365	0.416408	1	0.000469704	0.000938967	0.000675444	rs7903146	http://purl.obolibrary.org/obo/HP_0003076	Other trait	http://www.ebi.ac.uk/efo/EFO_0000001	http://www.ebi.ac.uk/efo/EFO_0004340	Body measurement	http://www.ebi.ac.uk/efo/EFO_0004324
blood metabolite measurement, amino acid measurement	body mass index	8	2122	0	1	1	0.0103835	0.0103365	0.416408	1	0.000469704	0.000938967	0.000675444	rs16844839-rs715	http://www.ebi.ac.uk/efo/EFO_0005664, http://www.ebi.ac.uk/efo/EFO_0005134	Other measurement	http://www.ebi.ac.uk/efo/EFO_0001444	http://www.ebi.ac.uk/efo/EFO_0004340	Body measurement	http://www.ebi.ac.uk/efo/EFO_0004324
body mass index	progesterone measurement	2122	8	0	1	1	0.0103835	0.0103365	0.416408	1	0.000469704	0.000938967	0.000675444	rs10786714-rs4290163	http://www.ebi.ac.uk/efo/EFO_0004340	Body measurement	http://www.ebi.ac.uk/efo/EFO_0004324	http://www.ebi.ac.uk/efo/EFO_0007004	Other measurement	http://www.ebi.ac.uk/efo/EFO_0001444
body mass index	diabetes mellitus, urinary albumin to creatinine ratio	2122	8	0	1	1	0.0103835	0.0103365	0.416408	1	0.000469704	0.000938967	0.000675444	rs780093-rs780094	http://www.ebi.ac.uk/efo/EFO_0004340	Body measurement	http://www.ebi.ac.uk/efo/EFO_0004324	http://www.ebi.ac.uk/efo/EFO_0000400, http://www.ebi.ac.uk/efo/EFO_0007778	Metabolic disorder,Other measurement	http://www.ebi.ac.uk/efo/EFO_0000589,http://www.ebi.ac.uk/efo/EFO_0001444
body mass index	infantile hypertrophic pyloric stenosis	2122	8	0	1	1	0.0103835	0.0103365	0.416408	1	0.000469704	0.000938967	0.000675444	rs12721025-rs76942203	http://www.ebi.ac.uk/efo/EFO_0004340	Body measurement	http://www.ebi.ac.uk/efo/EFO_0004324	http://www.ebi.ac.uk/efo/EFO_0004707	Digestive system disorder	http://www.ebi.ac.uk/efo/EFO_0000405
body mass index	response to anticoagulant	2122	8	0	1	1	0.0103835	0.0103365	0.416408	1	0.000469704	0.000938967	0.000675444	rs4889606-rs9923231	http://www.ebi.ac.uk/efo/EFO_0004340	Body measurement	http://www.ebi.ac.uk/efo/EFO_0004324	http://purl.obolibrary.org/obo/GO_0061476	Response to drug	http://purl.obolibrary.org/obo/GO_0042493
body mass index	dense area measurement, mammographic density measurement	2122	8	0	1	1	0.0103835	0.0103365	0.416408	1	0.000469704	0.000938967	0.000675444	rs9611310-rs17001868	http://www.ebi.ac.uk/efo/EFO_0004340	Body measurement	http://www.ebi.ac.uk/efo/EFO_0004324	http://www.ebi.ac.uk/efo/EFO_0006503, http://www.ebi.ac.uk/efo/EFO_0005941	Other measurement	http://www.ebi.ac.uk/efo/EFO_0001444
body mass index	lateral ventricle volume measurement	2122	8	0	1	1	0.0103835	0.0103365	0.416408	1	0.000469704	0.000938967	0.000675444	rs35587371-rs7084454	http://www.ebi.ac.uk/efo/EFO_0004340	Body measurement	http://www.ebi.ac.uk/efo/EFO_0004324	http://www.ebi.ac.uk/efo/EFO_0008487	Other measurement	http://www.ebi.ac.uk/efo/EFO_0001444
body mass index	insulin sensitivity measurement, body mass index	2122	8	1	0	1	0.0103835	0.0103365	0.416408	1	0.000469704	0.000938967	0.000675444	rs12454712	http://www.ebi.ac.uk/efo/EFO_0004340	Body measurement	http://www.ebi.ac.uk/efo/EFO_0004324	http://www.ebi.ac.uk/efo/EFO_0004471, http://www.ebi.ac.uk/efo/EFO_0004340	Other measurement,Body measurement	http://www.ebi.ac.uk/efo/EFO_0004324,http://www.ebi.ac.uk/efo/EFO_0001444
body mass index	response to statin, LDL cholesterol change measurement	2122	8	1	0	1	0.0103835	0.0103365	0.416408	1	0.000469704	0.000938967	0.000675444	rs1481012	http://www.ebi.ac.uk/efo/EFO_0004340	Body measurement	http://www.ebi.ac.uk/efo/EFO_0004324	http://purl.obolibrary.org/obo/GO_0036273, http://www.ebi.ac.uk/efo/EFO_0007804	Lipid or lipoprotein measurement,Response to drug	http://www.ebi.ac.uk/efo/EFO_0004732,http://purl.obolibrary.org/obo/GO_0042493
QT interval	granulocyte percentage of myeloid white cells	78	218	0	1	1	0.0104006	0.0103477	0.416849	1	0.00338983	0.00675676	0.0050752	rs174556-rs174583	http://www.ebi.ac.uk/efo/EFO_0004682	Cardiovascular measurement	http://www.ebi.ac.uk/efo/EFO_0004298	http://www.ebi.ac.uk/efo/EFO_0007997	Hematological measurement	http://www.ebi.ac.uk/efo/EFO_0004503
granulocyte percentage of myeloid white cells	keratinocyte carcinoma	218	78	0	1	1	0.0104006	0.0103477	0.416849	1	0.00338983	0.00675676	0.0050752	rs1915930-rs12485444	http://www.ebi.ac.uk/efo/EFO_0007997	Hematological measurement	http://www.ebi.ac.uk/efo/EFO_0004503	http://www.ebi.ac.uk/efo/EFO_0010176	Cancer	http://www.ebi.ac.uk/efo/EFO_0000616
cup-to-disc ratio measurement	neutrophil percentage of leukocytes	126	135	0	1	1	0.0104043	0.0103512	0.416984	1	0.00384615	0.00766284	0.00576546	rs5763821-rs1003342	http://www.ebi.ac.uk/efo/EFO_0006939	Other measurement	http://www.ebi.ac.uk/efo/EFO_0001444	http://www.ebi.ac.uk/efo/EFO_0007990	Hematological measurement	http://www.ebi.ac.uk/efo/EFO_0004503
Eczema	peak expiratory flow	189	90	0	1	1	0.0104043	0.0103512	0.416984	1	0.00359712	0.00716846	0.00538867	rs1513272-rs10245867	http://purl.obolibrary.org/obo/HP_0000964	Other trait	http://www.ebi.ac.uk/efo/EFO_0000001	http://www.ebi.ac.uk/efo/EFO_0009718	Other measurement	http://www.ebi.ac.uk/efo/EFO_0001444
age at menarche	coronary heart disease	378	45	1	0	1	0.0104043	0.0103517	0.416997	1	0.00236967	0.00472813	0.00353473	rs11556924	http://www.ebi.ac.uk/efo/EFO_0004703	Other measurement	http://www.ebi.ac.uk/efo/EFO_0001444	http://www.ebi.ac.uk/efo/EFO_0001645	Cardiovascular disease	http://www.ebi.ac.uk/efo/EFO_0000319
brain volume measurement	hip bone size	486	35	1	0	1	0.0104043	0.010352	0.417005	1	0.00192308	0.00383877	0.00286152	rs143384	http://www.ebi.ac.uk/efo/EFO_0006930	Other measurement	http://www.ebi.ac.uk/efo/EFO_0001444	http://www.ebi.ac.uk/efo/EFO_0004844	Body measurement	http://www.ebi.ac.uk/efo/EFO_0004324
chronic obstructive pulmonary disease	hypothyroidism	112	152	0	1	1	0.0104129	0.0103597	0.417309	1	0.00380228	0.00757576	0.00569909	rs9273370-rs9273404	http://www.ebi.ac.uk/efo/EFO_0000341	Other disease	http://www.ebi.ac.uk/efo/EFO_0000408	http://www.ebi.ac.uk/efo/EFO_0004705	Other disease	http://www.ebi.ac.uk/efo/EFO_0000408
neurofibrillary tangles measurement	refractive error measurement	1069	232	0	2	2	0.151696	0.0103618	0.417392	1	0.00153965	0.00307456	0.0030783	rs6857-rs429358|rs12193281-rs11757776	http://www.ebi.ac.uk/efo/EFO_0006797	Other measurement	http://www.ebi.ac.uk/efo/EFO_0001444	http://www.ebi.ac.uk/efo/EFO_0007814	Other measurement	http://www.ebi.ac.uk/efo/EFO_0001444
BMI-adjusted hip circumference	systemic lupus erythematosus	99	172	0	1	1	0.0104153	0.0103621	0.417398	1	0.0037037	0.00738007	0.00554994	rs9462027-rs16894959	http://www.ebi.ac.uk/efo/EFO_0008039	Body measurement	http://www.ebi.ac.uk/efo/EFO_0004324	http://www.ebi.ac.uk/efo/EFO_0002690	Immune system disorder	http://www.ebi.ac.uk/efo/EFO_0000540
diastolic blood pressure, alcohol drinking	multiple sclerosis	66	258	0	1	1	0.0104153	0.0103623	0.4174	1	0.00309598	0.00617284	0.00463113	rs3184504-rs597808	http://www.ebi.ac.uk/efo/EFO_0006336, http://www.ebi.ac.uk/efo/EFO_0004329	Biological process,Other measurement	http://purl.obolibrary.org/obo/GO_0008150,http://www.ebi.ac.uk/efo/EFO_0001444	http://www.ebi.ac.uk/efo/EFO_0003885	Immune system disorder	http://www.ebi.ac.uk/efo/EFO_0000540
Alopecia	basophil percentage of leukocytes	262	65	1	0	1	0.0104165	0.0103635	0.41744	1	0.00306748	0.00611621	0.00458809	rs2074585	http://www.orpha.net/ORDO/Orphanet_79364	Other disease	http://www.ebi.ac.uk/efo/EFO_0000408	http://www.ebi.ac.uk/efo/EFO_0007992	Inflammatory measurement	http://www.ebi.ac.uk/efo/EFO_0004872
Alopecia	low density lipoprotein cholesterol measurement, alcohol drinking	262	65	0	1	1	0.0104165	0.0103635	0.41744	1	0.00306748	0.00611621	0.00458809	rs174566-rs174581	http://www.orpha.net/ORDO/Orphanet_79364	Other disease	http://www.ebi.ac.uk/efo/EFO_0000408	http://www.ebi.ac.uk/efo/EFO_0004611, http://www.ebi.ac.uk/efo/EFO_0004329	Biological process,Lipid or lipoprotein measurement	http://www.ebi.ac.uk/efo/EFO_0004732,http://purl.obolibrary.org/obo/GO_0008150
Testicular Germ Cell Tumor	diffuse plaque measurement	55	310	0	1	1	0.0104288	0.0103757	0.417928	1	0.00274725	0.00547945	0.00410453	rs2304416-rs56046484	http://www.ebi.ac.uk/efo/EFO_1000566	Cancer	http://www.ebi.ac.uk/efo/EFO_0000616	http://www.ebi.ac.uk/efo/EFO_0010699	Other measurement	http://www.ebi.ac.uk/efo/EFO_0001444
lymphocyte percentage of leukocytes	sleep duration	147	116	0	1	1	0.01043	0.0103766	0.417959	1	0.00381679	0.00760456	0.0057211	rs17688916-rs76640332	http://www.ebi.ac.uk/efo/EFO_0007993	Hematological measurement	http://www.ebi.ac.uk/efo/EFO_0004503	http://www.ebi.ac.uk/efo/EFO_0005271	Other measurement	http://www.ebi.ac.uk/efo/EFO_0001444
health study participation	total cholesterol measurement	41	416	0	1	1	0.0104324	0.0103797	0.418076	1	0.00219298	0.00437637	0.00326838	rs429358-rs12721051-rs2075650	http://www.ebi.ac.uk/efo/EFO_0010130	Other trait	http://www.ebi.ac.uk/efo/EFO_0000001	http://www.ebi.ac.uk/efo/EFO_0004574	Lipid or lipoprotein measurement	http://www.ebi.ac.uk/efo/EFO_0004732
birth weight	primary biliary cirrhosis	234	73	0	1	1	0.0104483	0.0103949	0.418687	1	0.00326797	0.00651466	0.00489113	rs3184504-rs11065979	http://www.ebi.ac.uk/efo/EFO_0004344	Body measurement	http://www.ebi.ac.uk/efo/EFO_0004324	http://www.ebi.ac.uk/efo/EFO_1001486	Cancer	http://www.ebi.ac.uk/efo/EFO_0000616
age at onset, Myopia	neutrophil count, eosinophil count	111	154	0	1	1	0.0104557	0.0104021	0.418964	1	0.00378788	0.00754717	0.00567742	rs7333969-rs1570884	http://www.ebi.ac.uk/efo/EFO_0004847, http://purl.obolibrary.org/obo/HP_0000545	Other measurement,Other trait	http://www.ebi.ac.uk/efo/EFO_0000001,http://www.ebi.ac.uk/efo/EFO_0001444	http://www.ebi.ac.uk/efo/EFO_0004833, http://www.ebi.ac.uk/efo/EFO_0004842	Hematological measurement	http://www.ebi.ac.uk/efo/EFO_0004503
creatinine measurement	neutrophil count, eosinophil count	111	154	0	1	1	0.0104557	0.0104021	0.418964	1	0.00378788	0.00754717	0.00567742	rs1260326-rs1728918	http://www.ebi.ac.uk/efo/EFO_0004518	Other measurement	http://www.ebi.ac.uk/efo/EFO_0001444	http://www.ebi.ac.uk/efo/EFO_0004833, http://www.ebi.ac.uk/efo/EFO_0004842	Hematological measurement	http://www.ebi.ac.uk/efo/EFO_0004503
depressive symptom measurement	diastolic blood pressure, alcohol drinking	259	66	0	1	1	0.0104557	0.0104022	0.418967	1	0.00308642	0.00615385	0.00461681	rs7118275-rs2014408	http://www.ebi.ac.uk/efo/EFO_0007006	Other measurement	http://www.ebi.ac.uk/efo/EFO_0001444	http://www.ebi.ac.uk/efo/EFO_0006336, http://www.ebi.ac.uk/efo/EFO_0004329	Biological process,Other measurement	http://purl.obolibrary.org/obo/GO_0008150,http://www.ebi.ac.uk/efo/EFO_0001444
Alzheimer's disease, family history of Alzheimer‚Äôs disease	alcohol drinking, high density lipoprotein cholesterol measurement	180	95	0	1	1	0.0104594	0.0104057	0.419099	1	0.00364964	0.00727273	0.00546826	rs1531517-rs62117160	http://www.ebi.ac.uk/efo/EFO_0000249, http://www.ebi.ac.uk/efo/EFO_0009268	Neurological disorder,Other measurement	http://www.ebi.ac.uk/efo/EFO_0000618,http://www.ebi.ac.uk/efo/EFO_0001444	http://www.ebi.ac.uk/efo/EFO_0004329, http://www.ebi.ac.uk/efo/EFO_0004612	Biological process,Lipid or lipoprotein measurement	http://purl.obolibrary.org/obo/GO_0008150,http://www.ebi.ac.uk/efo/EFO_0004732
BMI-adjusted waist circumference, physical activity measurement	ankylosing spondylitis, psoriasis, ulcerative colitis, Crohn's disease, sclerosing cholangitis	76	225	0	1	1	0.0104594	0.0104058	0.419099	1	0.00333333	0.00664452	0.00498995	rs798489-rs1182188	http://www.ebi.ac.uk/efo/EFO_0007789, http://www.ebi.ac.uk/efo/EFO_0008002	Body measurement,Other measurement	http://www.ebi.ac.uk/efo/EFO_0004324,http://www.ebi.ac.uk/efo/EFO_0001444	http://www.ebi.ac.uk/efo/EFO_0003898, http://www.ebi.ac.uk/efo/EFO_0000676, http://www.ebi.ac.uk/efo/EFO_0000729, http://www.ebi.ac.uk/efo/EFO_0000384, http://www.ebi.ac.uk/efo/EFO_0004268	Digestive system disorder,Immune system disorder	http://www.ebi.ac.uk/efo/EFO_0000405,http://www.ebi.ac.uk/efo/EFO_0000540
cardiovascular disease	snoring measurement	285	60	0	1	1	0.0104594	0.0104059	0.419099	1	0.00290698	0.0057971	0.00434578	rs8047587-rs7187250	http://www.ebi.ac.uk/efo/EFO_0000319	Other disease	http://www.ebi.ac.uk/efo/EFO_0000408	http://www.ebi.ac.uk/efo/EFO_0008341	Other measurement	http://www.ebi.ac.uk/efo/EFO_0001444
Drugs used in diabetes use measurement	wellbeing measurement	57	300	0	1	1	0.0104594	0.010406	0.419099	1	0.00280899	0.00560224	0.00419782	rs7107356-rs1056387	http://www.ebi.ac.uk/efo/EFO_0009924	Other measurement	http://www.ebi.ac.uk/efo/EFO_0001444	http://www.ebi.ac.uk/efo/EFO_0007869	Other measurement	http://www.ebi.ac.uk/efo/EFO_0001444
alkaline phosphatase measurement	psoriasis	94	182	0	1	1	0.0104642	0.0104106	0.419265	1	0.00363636	0.00724638	0.0054482	rs281377-rs492602	http://www.ebi.ac.uk/efo/EFO_0004533	Liver enzyme measurement	http://www.ebi.ac.uk/efo/EFO_0004582	http://www.ebi.ac.uk/efo/EFO_0000676	Immune system disorder	http://www.ebi.ac.uk/efo/EFO_0000540
psoriasis	smoking status measurement, systolic blood pressure	182	94	0	1	1	0.0104642	0.0104106	0.419265	1	0.00363636	0.00724638	0.0054482	rs3184504-rs11065979	http://www.ebi.ac.uk/efo/EFO_0000676	Immune system disorder	http://www.ebi.ac.uk/efo/EFO_0000540	http://www.ebi.ac.uk/efo/EFO_0006527, http://www.ebi.ac.uk/efo/EFO_0006335	Other measurement	http://www.ebi.ac.uk/efo/EFO_0001444
longevity	neurofibrillary tangles measurement	16	1069	0	1	1	0.0104618	0.0104107	0.419265	1	0.000922509	0.00184332	0.00135593	rs769449-rs6857	http://www.ebi.ac.uk/efo/EFO_0004300	Other measurement	http://www.ebi.ac.uk/efo/EFO_0001444	http://www.ebi.ac.uk/efo/EFO_0006797	Other measurement	http://www.ebi.ac.uk/efo/EFO_0001444
anti-neutrophil antibody associated vasculitis	neurofibrillary tangles measurement	16	1069	0	1	1	0.0104618	0.0104107	0.419265	1	0.000922509	0.00184332	0.00135593	rs35242582-rs3129878-rs4530903	http://www.ebi.ac.uk/efo/EFO_0004826	Immune system disorder	http://www.ebi.ac.uk/efo/EFO_0000540	http://www.ebi.ac.uk/efo/EFO_0006797	Other measurement	http://www.ebi.ac.uk/efo/EFO_0001444
neurofibrillary tangles measurement	unipolar depression, schizophrenia	1069	16	0	1	1	0.0104618	0.0104107	0.419265	1	0.000922509	0.00184332	0.00135593	rs911186-rs7740197	http://www.ebi.ac.uk/efo/EFO_0006797	Other measurement	http://www.ebi.ac.uk/efo/EFO_0001444	http://www.ebi.ac.uk/efo/EFO_0003761, http://www.ebi.ac.uk/efo/EFO_0000692	Neurological disorder	http://www.ebi.ac.uk/efo/EFO_0000618
risky sexual behaviour measurement	vitamin D measurement	118	145	0	1	1	0.0104655	0.0104117	0.419302	1	0.00381679	0.00760456	0.0057212	rs1972994-rs2163971	http://www.ebi.ac.uk/efo/EFO_0007877	Other measurement	http://www.ebi.ac.uk/efo/EFO_0001444	http://www.ebi.ac.uk/efo/EFO_0004631	Other measurement	http://www.ebi.ac.uk/efo/EFO_0001444
celiac disease	smoking initiation	71	241	0	1	1	0.0104661	0.0104125	0.419328	1	0.00321543	0.00641026	0.00481178	rs4766578-rs3184504	http://www.ebi.ac.uk/efo/EFO_0001060	Immune system disorder	http://www.ebi.ac.uk/efo/EFO_0000540	http://www.ebi.ac.uk/efo/EFO_0005670	Biological process	http://purl.obolibrary.org/obo/GO_0008150
birth weight, parental genotype effect measurement	rheumatoid arthritis	105	163	0	1	1	0.0104685	0.0104148	0.419415	1	0.00374532	0.00746269	0.00561305	rs3184504-rs10774624	http://www.ebi.ac.uk/efo/EFO_0004344, http://www.ebi.ac.uk/efo/EFO_0005939	Body measurement,Other measurement	http://www.ebi.ac.uk/efo/EFO_0004324,http://www.ebi.ac.uk/efo/EFO_0001444	http://www.ebi.ac.uk/efo/EFO_0000685	Immune system disorder	http://www.ebi.ac.uk/efo/EFO_0000540
mean arterial pressure, alcohol consumption measurement	neuroticism measurement	30	571	0	1	1	0.0104777	0.0104249	0.41979	1	0.00166667	0.00332779	0.00247552	rs2127128-rs656319-rs998683-rs615632-rs11776973-rs7002088-rs2409749-rs17807624-rs4841409	http://www.ebi.ac.uk/efo/EFO_0006340, http://www.ebi.ac.uk/efo/EFO_0007878	Other measurement	http://www.ebi.ac.uk/efo/EFO_0001444	http://www.ebi.ac.uk/efo/EFO_0007660	Other measurement	http://www.ebi.ac.uk/efo/EFO_0001444
insulin measurement	neuroticism measurement	30	571	0	1	1	0.0104777	0.0104249	0.41979	1	0.00166667	0.00332779	0.00247552	rs10501320-rs11039182	http://www.ebi.ac.uk/efo/EFO_0004467	Other measurement	http://www.ebi.ac.uk/efo/EFO_0001444	http://www.ebi.ac.uk/efo/EFO_0007660	Other measurement	http://www.ebi.ac.uk/efo/EFO_0001444
C-reactive protein measurement	psoriatic arthritis	571	30	0	1	1	0.0104777	0.0104249	0.41979	1	0.00166667	0.00332779	0.00247552	rs2233278-rs76956521	http://www.ebi.ac.uk/efo/EFO_0004458	Inflammatory measurement	http://www.ebi.ac.uk/efo/EFO_0004872	http://www.ebi.ac.uk/efo/EFO_0003778	Immune system disorder	http://www.ebi.ac.uk/efo/EFO_0000540
neuroticism measurement	psoriatic arthritis	571	30	0	1	1	0.0104777	0.0104249	0.41979	1	0.00166667	0.00332779	0.00247552	rs6906565-rs12191877	http://www.ebi.ac.uk/efo/EFO_0007660	Other measurement	http://www.ebi.ac.uk/efo/EFO_0001444	http://www.ebi.ac.uk/efo/EFO_0003778	Immune system disorder	http://www.ebi.ac.uk/efo/EFO_0000540
C-reactive protein measurement	forced expiratory volume, response to bronchodilator	571	30	0	1	1	0.0104777	0.0104249	0.41979	1	0.00166667	0.00332779	0.00247552	rs9788721-rs17486278	http://www.ebi.ac.uk/efo/EFO_0004458	Inflammatory measurement	http://www.ebi.ac.uk/efo/EFO_0004872	http://www.ebi.ac.uk/efo/EFO_0004314, http://purl.obolibrary.org/obo/GO_0097366	Other measurement,Response to drug	http://purl.obolibrary.org/obo/GO_0042493,http://www.ebi.ac.uk/efo/EFO_0001444
C-reactive protein measurement	cervical carcinoma	571	30	1	0	1	0.0104777	0.0104249	0.41979	1	0.00166667	0.00332779	0.00247552	rs2239704	http://www.ebi.ac.uk/efo/EFO_0004458	Inflammatory measurement	http://www.ebi.ac.uk/efo/EFO_0004872	http://www.ebi.ac.uk/efo/EFO_0001061	Cancer	http://www.ebi.ac.uk/efo/EFO_0000616
C-reactive protein measurement	insulin measurement	571	30	0	1	1	0.0104777	0.0104249	0.41979	1	0.00166667	0.00332779	0.00247552	rs10838687-rs2269434	http://www.ebi.ac.uk/efo/EFO_0004458	Inflammatory measurement	http://www.ebi.ac.uk/efo/EFO_0004872	http://www.ebi.ac.uk/efo/EFO_0004467	Other measurement	http://www.ebi.ac.uk/efo/EFO_0001444
macula measurement	uric acid measurement	136	126	0	1	1	0.0104814	0.0104275	0.419888	1	0.00383142	0.00763359	0.00574338	rs16956273-rs2957742	http://www.ebi.ac.uk/efo/EFO_0008375	Other measurement	http://www.ebi.ac.uk/efo/EFO_0001444	http://www.ebi.ac.uk/efo/EFO_0004761	Cardiovascular measurement	http://www.ebi.ac.uk/efo/EFO_0004298
hair color	physical activity measurement, body mass index	252	68	0	1	1	0.0104814	0.0104276	0.419888	1	0.0031348	0.00625	0.00468997	rs6782181-rs1720825	http://www.ebi.ac.uk/efo/EFO_0003924	Other trait	http://www.ebi.ac.uk/efo/EFO_0000001	http://www.ebi.ac.uk/efo/EFO_0008002, http://www.ebi.ac.uk/efo/EFO_0004340	Other measurement,Body measurement	http://www.ebi.ac.uk/efo/EFO_0004324,http://www.ebi.ac.uk/efo/EFO_0001444
platelet crit	sodium measurement	272	63	1	0	1	0.0104814	0.0104277	0.419888	1	0.00299401	0.00597015	0.00447729	rs1260326	http://www.ebi.ac.uk/efo/EFO_0007985	Hematological measurement	http://www.ebi.ac.uk/efo/EFO_0004503	http://www.ebi.ac.uk/efo/EFO_0009282	Other measurement	http://www.ebi.ac.uk/efo/EFO_0001444
chronotype measurement	systolic blood pressure, alcohol consumption measurement	591	29	0	1	1	0.0104832	0.0104304	0.419984	1	0.00161551	0.00322581	0.00239851	rs2979256-rs2979139-rs7823056	http://www.ebi.ac.uk/efo/EFO_0008328	Other measurement	http://www.ebi.ac.uk/efo/EFO_0001444	http://www.ebi.ac.uk/efo/EFO_0006335, http://www.ebi.ac.uk/efo/EFO_0007878	Other measurement	http://www.ebi.ac.uk/efo/EFO_0001444
chronotype measurement	cups of coffee per day measurement	591	29	0	1	1	0.0104832	0.0104304	0.419984	1	0.00161551	0.00322581	0.00239851	rs660550-rs486416	http://www.ebi.ac.uk/efo/EFO_0008328	Other measurement	http://www.ebi.ac.uk/efo/EFO_0001444	http://www.ebi.ac.uk/efo/EFO_0006782	Other measurement	http://www.ebi.ac.uk/efo/EFO_0001444
age at onset, asthma	chronotype measurement	29	591	0	1	1	0.0104832	0.0104304	0.419984	1	0.00161551	0.00322581	0.00239851	rs3859192-rs7222039	http://www.ebi.ac.uk/efo/EFO_0004847, http://www.ebi.ac.uk/efo/EFO_0000270	Other measurement,Other disease	http://www.ebi.ac.uk/efo/EFO_0000408,http://www.ebi.ac.uk/efo/EFO_0001444	http://www.ebi.ac.uk/efo/EFO_0008328	Other measurement	http://www.ebi.ac.uk/efo/EFO_0001444
Parkinson's disease	smoking behaviour measurement	135	127	0	1	1	0.0104869	0.0104329	0.420079	1	0.00383142	0.00763359	0.00574339	rs57611503-rs14235	http://www.ebi.ac.uk/efo/EFO_0002508	Neurological disorder	http://www.ebi.ac.uk/efo/EFO_0000618	http://www.ebi.ac.uk/efo/EFO_0005671	Other measurement	http://www.ebi.ac.uk/efo/EFO_0001444
primary biliary cirrhosis	schizophrenia, intelligence, self reported educational attainment	73	235	0	1	1	0.010493	0.0104391	0.420324	1	0.00325733	0.00649351	0.00487517	rs35076622-rs17564829	http://www.ebi.ac.uk/efo/EFO_1001486	Cancer	http://www.ebi.ac.uk/efo/EFO_0000616	http://www.ebi.ac.uk/efo/EFO_0000692, http://www.ebi.ac.uk/efo/EFO_0004337, http://www.ebi.ac.uk/efo/EFO_0004784	Biological process,Neurological disorder,Other measurement	http://www.ebi.ac.uk/efo/EFO_0000618,http://www.ebi.ac.uk/efo/EFO_0001444,http://purl.obolibrary.org/obo/GO_0008150
metabolic syndrome	ulcerative colitis	132	130	0	1	1	0.0104961	0.010442	0.420436	1	0.00383142	0.00763359	0.00574342	rs9268877-rs5021727-rs9268853	http://www.ebi.ac.uk/efo/EFO_0000195	Metabolic disorder	http://www.ebi.ac.uk/efo/EFO_0000589	http://www.ebi.ac.uk/efo/EFO_0000729	Immune system disorder	http://www.ebi.ac.uk/efo/EFO_0000540
attention deficit hyperactivity disorder	triglyceride measurement	23	746	0	1	1	0.0104948	0.0104424	0.420437	1	0.00130208	0.00260078	0.00192683	rs1592757-rs325485	http://www.ebi.ac.uk/efo/EFO_0003888	Neurological disorder	http://www.ebi.ac.uk/efo/EFO_0000618	http://www.ebi.ac.uk/efo/EFO_0004530	Lipid or lipoprotein measurement	http://www.ebi.ac.uk/efo/EFO_0004529
IGA glomerulonephritis	triglyceride measurement	23	746	0	1	1	0.0104948	0.0104424	0.420437	1	0.00130208	0.00260078	0.00192683	rs11078696-rs3803800	http://www.ebi.ac.uk/efo/EFO_0004194	Other disease	http://www.ebi.ac.uk/efo/EFO_0000408	http://www.ebi.ac.uk/efo/EFO_0004530	Lipid or lipoprotein measurement	http://www.ebi.ac.uk/efo/EFO_0004529
phospholipid measurement, high density lipoprotein cholesterol measurement	triglyceride measurement	23	746	1	0	1	0.0104948	0.0104424	0.420437	1	0.00130208	0.00260078	0.00192683	rs116843064	http://www.ebi.ac.uk/efo/EFO_0004639, http://www.ebi.ac.uk/efo/EFO_0004612	Lipid or lipoprotein measurement	http://www.ebi.ac.uk/efo/EFO_0004529,http://www.ebi.ac.uk/efo/EFO_0004732	http://www.ebi.ac.uk/efo/EFO_0004530	Lipid or lipoprotein measurement	http://www.ebi.ac.uk/efo/EFO_0004529
refractive error measurement	worry measurement	232	74	0	1	1	0.0105009	0.010447	0.420612	1	0.00327869	0.00653595	0.00490747	rs12936645-rs17688916	http://www.ebi.ac.uk/efo/EFO_0007814	Other measurement	http://www.ebi.ac.uk/efo/EFO_0001444	http://www.ebi.ac.uk/efo/EFO_0009589	Other measurement	http://www.ebi.ac.uk/efo/EFO_0001444
mood instability measurement	refractive error measurement	74	232	0	1	1	0.0105009	0.010447	0.420612	1	0.00327869	0.00653595	0.00490747	rs12936645-rs55657917	http://www.ebi.ac.uk/efo/EFO_0008475	Other measurement	http://www.ebi.ac.uk/efo/EFO_0001444	http://www.ebi.ac.uk/efo/EFO_0007814	Other measurement	http://www.ebi.ac.uk/efo/EFO_0001444
hypertension	neutrophil percentage of granulocytes	101	170	0	1	1	0.0105022	0.0104481	0.420652	1	0.0037037	0.00738007	0.00555018	rs653178-rs10774625	http://www.ebi.ac.uk/efo/EFO_0000537	Cardiovascular disease	http://www.ebi.ac.uk/efo/EFO_0000319	http://www.ebi.ac.uk/efo/EFO_0007994	Hematological measurement	http://www.ebi.ac.uk/efo/EFO_0004503
allergy, asthma	breast carcinoma	51	337	0	1	1	0.0105126	0.0104587	0.421077	1	0.00258398	0.00515464	0.00385835	rs6815814-rs4833093	http://www.ebi.ac.uk/efo/EFO_0003785, http://www.ebi.ac.uk/efo/EFO_0000270	Immune system disorder,Other disease	http://www.ebi.ac.uk/efo/EFO_0000408,http://www.ebi.ac.uk/efo/EFO_0000540	http://www.ebi.ac.uk/efo/EFO_0000305	Cancer	http://www.ebi.ac.uk/efo/EFO_0000616
MHC class I polypeptide-related sequence A measurement	low density lipoprotein cholesterol measurement	29	593	0	1	1	0.0105187	0.0104655	0.421341	1	0.00161031	0.00321543	0.00239077	rs9368624-rs9391803	http://www.ebi.ac.uk/efo/EFO_0008233	Other measurement	http://www.ebi.ac.uk/efo/EFO_0001444	http://www.ebi.ac.uk/efo/EFO_0004611	Lipid or lipoprotein measurement	http://www.ebi.ac.uk/efo/EFO_0004732
heart rate response to recovery post exercise	low density lipoprotein cholesterol measurement	29	593	0	1	1	0.0105187	0.0104655	0.421341	1	0.00161031	0.00321543	0.00239077	rs3757868-rs10231941	http://www.ebi.ac.uk/efo/EFO_0009185	Cardiovascular measurement	http://www.ebi.ac.uk/efo/EFO_0004298	http://www.ebi.ac.uk/efo/EFO_0004611	Lipid or lipoprotein measurement	http://www.ebi.ac.uk/efo/EFO_0004732
atrial fibrillation	nasopharyngeal neoplasm	200	86	0	1	1	0.0105205	0.0104663	0.421366	1	0.00350877	0.00699301	0.00525538	rs12932445-rs2359171	http://www.ebi.ac.uk/efo/EFO_0000275	Cardiovascular disease	http://www.ebi.ac.uk/efo/EFO_0000319	http://www.ebi.ac.uk/efo/EFO_0004252	Cancer	http://www.ebi.ac.uk/efo/EFO_0000616
chin morphology measurement	hemoglobin measurement	46	374	0	1	1	0.010523	0.0104691	0.421466	1	0.00238663	0.0047619	0.00356065	rs17479393-rs2246363	http://www.ebi.ac.uk/efo/EFO_0007842	Other measurement	http://www.ebi.ac.uk/efo/EFO_0001444	http://www.ebi.ac.uk/efo/EFO_0004509	Hematological measurement	http://www.ebi.ac.uk/efo/EFO_0004503
corneal endothelial cell measurement	hemoglobin measurement	46	374	0	1	1	0.010523	0.0104691	0.421466	1	0.00238663	0.0047619	0.00356065	rs201128688-rs78658973	http://www.ebi.ac.uk/efo/EFO_0010079	Other measurement	http://www.ebi.ac.uk/efo/EFO_0001444	http://www.ebi.ac.uk/efo/EFO_0004509	Hematological measurement	http://www.ebi.ac.uk/efo/EFO_0004503
age at onset, Myopia	granulocyte count	111	155	0	1	1	0.0105236	0.0104692	0.421466	1	0.00377358	0.0075188	0.00565598	rs7333969-rs1570884	http://www.ebi.ac.uk/efo/EFO_0004847, http://purl.obolibrary.org/obo/HP_0000545	Other measurement,Other trait	http://www.ebi.ac.uk/efo/EFO_0000001,http://www.ebi.ac.uk/efo/EFO_0001444	http://www.ebi.ac.uk/efo/EFO_0007987	Hematological measurement	http://www.ebi.ac.uk/efo/EFO_0004503
creatinine measurement	granulocyte count	111	155	0	1	1	0.0105236	0.0104692	0.421466	1	0.00377358	0.0075188	0.00565598	rs1260326-rs1728918	http://www.ebi.ac.uk/efo/EFO_0004518	Other measurement	http://www.ebi.ac.uk/efo/EFO_0001444	http://www.ebi.ac.uk/efo/EFO_0007987	Hematological measurement	http://www.ebi.ac.uk/efo/EFO_0004503
Testicular Germ Cell Tumor	insomnia measurement	55	313	0	1	1	0.0105297	0.0104756	0.421709	1	0.0027248	0.00543478	0.00407092	rs6978112-rs12699477	http://www.ebi.ac.uk/efo/EFO_1000566	Cancer	http://www.ebi.ac.uk/efo/EFO_0000616	http://www.ebi.ac.uk/efo/EFO_0007876	Other measurement	http://www.ebi.ac.uk/efo/EFO_0001444
fasting blood glucose measurement	insomnia measurement	55	313	0	1	1	0.0105297	0.0104756	0.421709	1	0.0027248	0.00543478	0.00407092	rs7034200-rs10758593	http://www.ebi.ac.uk/efo/EFO_0004465	Other measurement	http://www.ebi.ac.uk/efo/EFO_0001444	http://www.ebi.ac.uk/efo/EFO_0007876	Other measurement	http://www.ebi.ac.uk/efo/EFO_0001444
insomnia measurement	mosaic loss of chromosome Y measurement	313	55	0	1	1	0.0105297	0.0104756	0.421709	1	0.0027248	0.00543478	0.00407092	rs4721217-rs6978112	http://www.ebi.ac.uk/efo/EFO_0007876	Other measurement	http://www.ebi.ac.uk/efo/EFO_0001444	http://www.ebi.ac.uk/efo/EFO_0007783	Other measurement	http://www.ebi.ac.uk/efo/EFO_0001444
monocyte count	reaction time measurement	269	64	0	1	1	0.0105303	0.0104761	0.421719	1	0.00301205	0.00600601	0.00450467	rs11066320-rs4766578-rs653178	http://www.ebi.ac.uk/efo/EFO_0005091	Hematological measurement	http://www.ebi.ac.uk/efo/EFO_0004503	http://www.ebi.ac.uk/efo/EFO_0008393	Other measurement	http://www.ebi.ac.uk/efo/EFO_0001444
Vitiligo	monocyte count	64	269	0	1	1	0.0105303	0.0104761	0.421719	1	0.00301205	0.00600601	0.00450467	rs653178-rs10774624	http://www.ebi.ac.uk/efo/EFO_0004208	Immune system disorder	http://www.ebi.ac.uk/efo/EFO_0000540	http://www.ebi.ac.uk/efo/EFO_0005091	Hematological measurement	http://www.ebi.ac.uk/efo/EFO_0004503
birth weight, parental genotype effect measurement	myeloid white cell count	105	164	1	0	1	0.0105328	0.0104783	0.421804	1	0.00373134	0.00743494	0.00559209	rs3184504	http://www.ebi.ac.uk/efo/EFO_0004344, http://www.ebi.ac.uk/efo/EFO_0005939	Body measurement,Other measurement	http://www.ebi.ac.uk/efo/EFO_0004324,http://www.ebi.ac.uk/efo/EFO_0001444	http://www.ebi.ac.uk/efo/EFO_0007988	Hematological measurement	http://www.ebi.ac.uk/efo/EFO_0004503
high density lipoprotein cholesterol measurement	testicular carcinoma	861	20	0	1	1	0.0105328	0.0104803	0.421849	1	0.00113636	0.00227015	0.00167766	rs2736100-rs7725218	http://www.ebi.ac.uk/efo/EFO_0004612	Lipid or lipoprotein measurement	http://www.ebi.ac.uk/efo/EFO_0004732	http://www.ebi.ac.uk/efo/EFO_0005088	Cancer	http://www.ebi.ac.uk/efo/EFO_0000616
high density lipoprotein cholesterol measurement	hormone measurement, thyroid stimulating hormone measurement	861	20	0	1	1	0.0105328	0.0104803	0.421849	1	0.00113636	0.00227015	0.00167766	rs62112763-rs4804416	http://www.ebi.ac.uk/efo/EFO_0004612	Lipid or lipoprotein measurement	http://www.ebi.ac.uk/efo/EFO_0004732	http://www.ebi.ac.uk/efo/EFO_0004730, http://www.ebi.ac.uk/efo/EFO_0004748	Other measurement	http://www.ebi.ac.uk/efo/EFO_0001444
high density lipoprotein cholesterol measurement	late-onset Alzheimers disease	861	20	1	0	1	0.0105328	0.0104803	0.421849	1	0.00113636	0.00227015	0.00167766	rs7412	http://www.ebi.ac.uk/efo/EFO_0004612	Lipid or lipoprotein measurement	http://www.ebi.ac.uk/efo/EFO_0004732	http://www.ebi.ac.uk/efo/EFO_1001870	Neurological disorder	http://www.ebi.ac.uk/efo/EFO_0000618
endometrial carcinoma	high density lipoprotein cholesterol measurement	20	861	1	0	1	0.0105328	0.0104803	0.421849	1	0.00113636	0.00227015	0.00167766	rs3184504	http://www.ebi.ac.uk/efo/EFO_1001512	Cancer	http://www.ebi.ac.uk/efo/EFO_0000616	http://www.ebi.ac.uk/efo/EFO_0004612	Lipid or lipoprotein measurement	http://www.ebi.ac.uk/efo/EFO_0004732
central nervous system cancer	high density lipoprotein cholesterol measurement	20	861	0	1	1	0.0105328	0.0104803	0.421849	1	0.00113636	0.00227015	0.00167766	rs2736100-rs10069690-rs7725218	http://www.ebi.ac.uk/efo/EFO_0000326	Cancer	http://www.ebi.ac.uk/efo/EFO_0000616	http://www.ebi.ac.uk/efo/EFO_0004612	Lipid or lipoprotein measurement	http://www.ebi.ac.uk/efo/EFO_0004732
Hodgkins lymphoma	high density lipoprotein cholesterol measurement	20	861	0	1	1	0.0105328	0.0104803	0.421849	1	0.00113636	0.00227015	0.00167766	rs28366301-rs2395185	http://www.ebi.ac.uk/efo/EFO_0000183	Cancer	http://www.ebi.ac.uk/efo/EFO_0000616	http://www.ebi.ac.uk/efo/EFO_0004612	Lipid or lipoprotein measurement	http://www.ebi.ac.uk/efo/EFO_0004732
cataract	high density lipoprotein cholesterol measurement	20	861	0	1	1	0.0105328	0.0104803	0.421849	1	0.00113636	0.00227015	0.00167766	rs9274346-rs9273404	http://www.ebi.ac.uk/efo/EFO_0001059	Other disease	http://www.ebi.ac.uk/efo/EFO_0000408	http://www.ebi.ac.uk/efo/EFO_0004612	Lipid or lipoprotein measurement	http://www.ebi.ac.uk/efo/EFO_0004732
eosinophil percentage of leukocytes	sleep duration, triglyceride measurement	198	87	0	1	1	0.0105364	0.010482	0.421914	1	0.00352113	0.00701754	0.00527411	rs964184-rs12274192	http://www.ebi.ac.uk/efo/EFO_0007991	Hematological measurement	http://www.ebi.ac.uk/efo/EFO_0004503	http://www.ebi.ac.uk/efo/EFO_0005271, http://www.ebi.ac.uk/efo/EFO_0004530	Other measurement,Lipid or lipoprotein measurement	http://www.ebi.ac.uk/efo/EFO_0004529,http://www.ebi.ac.uk/efo/EFO_0001444
alcohol consumption measurement	diastolic blood pressure, alcohol drinking	261	66	1	0	1	0.0105364	0.0104822	0.421915	1	0.00306748	0.00611621	0.00458843	rs13107325	http://www.ebi.ac.uk/efo/EFO_0007878	Other measurement	http://www.ebi.ac.uk/efo/EFO_0001444	http://www.ebi.ac.uk/efo/EFO_0006336, http://www.ebi.ac.uk/efo/EFO_0004329	Biological process,Other measurement	http://purl.obolibrary.org/obo/GO_0008150,http://www.ebi.ac.uk/efo/EFO_0001444
HbA1c measurement	smoking behavior	75	230	0	1	1	0.0105511	0.0104966	0.422492	1	0.00328947	0.00655738	0.00492392	rs597808-rs10774625	http://www.ebi.ac.uk/efo/EFO_0004541	Hematological measurement	http://www.ebi.ac.uk/efo/EFO_0004503	http://www.ebi.ac.uk/efo/EFO_0004318	Biological process	http://purl.obolibrary.org/obo/GO_0008150
Abnormality of refraction	pathological myopia	454	38	0	1	1	0.0105523	0.0104984	0.42256	1	0.00203666	0.00406504	0.00303309	rs7839488-rs6988919	http://purl.obolibrary.org/obo/HP_0000539	Other trait	http://www.ebi.ac.uk/efo/EFO_0000001	http://www.ebi.ac.uk/efo/EFO_0004207	Other trait	http://www.ebi.ac.uk/efo/EFO_0000001
anorexia nervosa, obsessive-compulsive disorder, attention deficit hyperactivity disorder, Tourette syndrome, unipolar depression, schizophrenia, autism spectrum disorder, bipolar disorder	blood urea nitrogen measurement	145	119	0	1	1	0.0105542	0.0104995	0.422599	1	0.00380228	0.00757576	0.00569949	rs11127126-rs12474906	http://www.ebi.ac.uk/efo/EFO_0004215, http://www.ebi.ac.uk/efo/EFO_0004242, http://www.ebi.ac.uk/efo/EFO_0003888, http://www.ebi.ac.uk/efo/EFO_0004895, http://www.ebi.ac.uk/efo/EFO_0003761, http://www.ebi.ac.uk/efo/EFO_0000692, http://www.ebi.ac.uk/efo/EFO_0003756, http://www.ebi.ac.uk/efo/EFO_0000289	Metabolic disorder,Neurological disorder	http://www.ebi.ac.uk/efo/EFO_0000589,http://www.ebi.ac.uk/efo/EFO_0000618	http://www.ebi.ac.uk/efo/EFO_0004741	Other measurement	http://www.ebi.ac.uk/efo/EFO_0001444
MHC class I polypeptide-related sequence A measurement	vital capacity	29	595	0	1	1	0.0105542	0.0105007	0.422621	1	0.00160514	0.00320513	0.00238309	rs7752448-rs3131085	http://www.ebi.ac.uk/efo/EFO_0008233	Other measurement	http://www.ebi.ac.uk/efo/EFO_0001444	http://www.ebi.ac.uk/efo/EFO_0004312	Other measurement	http://www.ebi.ac.uk/efo/EFO_0001444
glomerular filtration rate, diabetes mellitus	vital capacity	29	595	0	1	1	0.0105542	0.0105007	0.422621	1	0.00160514	0.00320513	0.00238309	rs7752448-rs61742093	http://www.ebi.ac.uk/efo/EFO_0005208, http://www.ebi.ac.uk/efo/EFO_0000400	Other measurement,Metabolic disorder	http://www.ebi.ac.uk/efo/EFO_0000589,http://www.ebi.ac.uk/efo/EFO_0001444	http://www.ebi.ac.uk/efo/EFO_0004312	Other measurement	http://www.ebi.ac.uk/efo/EFO_0001444
biliary liver cirrhosis	pulse pressure measurement	29	595	0	1	1	0.0105542	0.0105007	0.422621	1	0.00160514	0.00320513	0.00238309	rs12924729-rs11642631	http://www.ebi.ac.uk/efo/EFO_0004267	Cancer	http://www.ebi.ac.uk/efo/EFO_0000616	http://www.ebi.ac.uk/efo/EFO_0005763	Cardiovascular measurement	http://www.ebi.ac.uk/efo/EFO_0004298
gallstones	pulse pressure measurement	29	595	0	1	1	0.0105542	0.0105007	0.422621	1	0.00160514	0.00320513	0.00238309	rs174567-rs174564	http://www.ebi.ac.uk/efo/EFO_0004210	Digestive system disorder	http://www.ebi.ac.uk/efo/EFO_0000405	http://www.ebi.ac.uk/efo/EFO_0005763	Cardiovascular measurement	http://www.ebi.ac.uk/efo/EFO_0004298
MHC class I polypeptide-related sequence A measurement	pulse pressure measurement	29	595	0	1	1	0.0105542	0.0105007	0.422621	1	0.00160514	0.00320513	0.00238309	rs409558-rs3828922	http://www.ebi.ac.uk/efo/EFO_0008233	Other measurement	http://www.ebi.ac.uk/efo/EFO_0001444	http://www.ebi.ac.uk/efo/EFO_0005763	Cardiovascular measurement	http://www.ebi.ac.uk/efo/EFO_0004298
hypertension	neutrophil count	101	171	0	1	1	0.0105639	0.0105092	0.422961	1	0.00369004	0.00735294	0.00552968	rs3184504-rs10774625	http://www.ebi.ac.uk/efo/EFO_0000537	Cardiovascular disease	http://www.ebi.ac.uk/efo/EFO_0000319	http://www.ebi.ac.uk/efo/EFO_0004833	Hematological measurement	http://www.ebi.ac.uk/efo/EFO_0004503
grip strength measurement	sleep duration, high density lipoprotein cholesterol measurement	149	116	0	1	1	0.0105719	0.0105171	0.423272	1	0.00378788	0.00754717	0.00567774	rs4575361-rs1187415	http://www.ebi.ac.uk/efo/EFO_0006941	Other measurement	http://www.ebi.ac.uk/efo/EFO_0001444	http://www.ebi.ac.uk/efo/EFO_0005271, http://www.ebi.ac.uk/efo/EFO_0004612	Other measurement,Lipid or lipoprotein measurement	http://www.ebi.ac.uk/efo/EFO_0004732,http://www.ebi.ac.uk/efo/EFO_0001444
household income	uterine fibroid	247	70	0	1	1	0.0105756	0.0105209	0.42342	1	0.00316456	0.00630915	0.0047352	rs28583837-rs7306755	http://www.ebi.ac.uk/efo/EFO_0009695	Other trait	http://www.ebi.ac.uk/efo/EFO_0000001	http://www.ebi.ac.uk/efo/EFO_0000731	Cancer	http://www.ebi.ac.uk/efo/EFO_0000616
Agents acting on the renin-angiotensin system use measurement	alkaline phosphatase measurement	184	94	0	1	1	0.0105792	0.0105244	0.423556	1	0.00361011	0.00719424	0.00540881	rs281377-rs516246	http://www.ebi.ac.uk/efo/EFO_0009931	Other measurement	http://www.ebi.ac.uk/efo/EFO_0001444	http://www.ebi.ac.uk/efo/EFO_0004533	Liver enzyme measurement	http://www.ebi.ac.uk/efo/EFO_0004582
intraocular pressure measurement	synophrys measurement	346	50	0	1	1	0.0105817	0.0105272	0.423659	1	0.00253165	0.00505051	0.00377957	rs2275241-rs3829849	http://www.ebi.ac.uk/efo/EFO_0004695	Other measurement	http://www.ebi.ac.uk/efo/EFO_0001444	http://www.ebi.ac.uk/efo/EFO_0007906	Other measurement	http://www.ebi.ac.uk/efo/EFO_0001444
intraocular pressure measurement	prostate specific antigen measurement	346	50	0	1	1	0.0105817	0.0105272	0.423659	1	0.00253165	0.00505051	0.00377957	rs35638741-rs6662386	http://www.ebi.ac.uk/efo/EFO_0004695	Other measurement	http://www.ebi.ac.uk/efo/EFO_0001444	http://www.ebi.ac.uk/efo/EFO_0004624	Other measurement	http://www.ebi.ac.uk/efo/EFO_0001444
hair colour measurement	multisite chronic pain	444	39	0	1	1	0.0105915	0.0105371	0.424036	1	0.00207469	0.00414079	0.00309051	rs61883178-rs61881743	http://www.ebi.ac.uk/efo/EFO_0007822	Other measurement	http://www.ebi.ac.uk/efo/EFO_0001444	http://www.ebi.ac.uk/efo/EFO_0010100	Other trait	http://www.ebi.ac.uk/efo/EFO_0000001
hair colour measurement	pulse pressure measurement, alcohol drinking	444	39	0	1	1	0.0105915	0.0105371	0.424036	1	0.00207469	0.00414079	0.00309051	rs1894400-rs4932373	http://www.ebi.ac.uk/efo/EFO_0007822	Other measurement	http://www.ebi.ac.uk/efo/EFO_0001444	http://www.ebi.ac.uk/efo/EFO_0005763, http://www.ebi.ac.uk/efo/EFO_0004329	Biological process,Cardiovascular measurement	http://purl.obolibrary.org/obo/GO_0008150,http://www.ebi.ac.uk/efo/EFO_0004298
HDL cholesterol change measurement, physical activity	hair colour measurement	39	444	0	1	1	0.0105915	0.0105371	0.424036	1	0.00207469	0.00414079	0.00309051	rs112535818-rs35738294	http://www.ebi.ac.uk/efo/EFO_0007805, http://www.ebi.ac.uk/efo/EFO_0003940	Biological process,Lipid or lipoprotein measurement	http://www.ebi.ac.uk/efo/EFO_0004732,http://purl.obolibrary.org/obo/GO_0008150	http://www.ebi.ac.uk/efo/EFO_0007822	Other measurement	http://www.ebi.ac.uk/efo/EFO_0001444
brain aneurysm	hair colour measurement	39	444	0	1	1	0.0105915	0.0105371	0.424036	1	0.00207469	0.00414079	0.00309051	rs10811650-rs1333040	http://www.ebi.ac.uk/efo/EFO_0003870	Cardiovascular disease	http://www.ebi.ac.uk/efo/EFO_0000319	http://www.ebi.ac.uk/efo/EFO_0007822	Other measurement	http://www.ebi.ac.uk/efo/EFO_0001444
coronary artery calcification	glomerular filtration rate	36	481	0	1	1	0.0105915	0.0105372	0.424036	1	0.00193798	0.00386847	0.0028845	rs780093-rs1260326	http://www.ebi.ac.uk/efo/EFO_0004723	Other trait	http://www.ebi.ac.uk/efo/EFO_0000001	http://www.ebi.ac.uk/efo/EFO_0005208	Other measurement	http://www.ebi.ac.uk/efo/EFO_0001444
aspartate aminotransferase measurement	glomerular filtration rate	36	481	1	0	1	0.0105915	0.0105372	0.424036	1	0.00193798	0.00386847	0.0028845	rs79105258	http://www.ebi.ac.uk/efo/EFO_0004736	Liver enzyme measurement	http://www.ebi.ac.uk/efo/EFO_0004582	http://www.ebi.ac.uk/efo/EFO_0005208	Other measurement	http://www.ebi.ac.uk/efo/EFO_0001444
atopic asthma	smoking cessation	197	88	0	1	1	0.0106037	0.0105486	0.424489	1	0.00352113	0.00701754	0.00527429	rs73178638-rs132911	http://www.ebi.ac.uk/efo/EFO_0010638	Other disease	http://www.ebi.ac.uk/efo/EFO_0000408	http://www.ebi.ac.uk/efo/EFO_0004319	Biological process	http://purl.obolibrary.org/obo/GO_0008150
mean arterial pressure	neutrophil percentage of granulocytes	102	170	1	0	1	0.0106062	0.010551	0.424577	1	0.00369004	0.00735294	0.0055298	rs653178	http://www.ebi.ac.uk/efo/EFO_0006340	Other measurement	http://www.ebi.ac.uk/efo/EFO_0001444	http://www.ebi.ac.uk/efo/EFO_0007994	Hematological measurement	http://www.ebi.ac.uk/efo/EFO_0004503
forced expiratory volume	resting heart rate	204	85	0	1	1	0.0106062	0.010551	0.424577	1	0.00347222	0.00692042	0.00520035	rs71490394-rs12364753	http://www.ebi.ac.uk/efo/EFO_0004314	Other measurement	http://www.ebi.ac.uk/efo/EFO_0001444	http://www.ebi.ac.uk/efo/EFO_0004351	Cardiovascular measurement	http://www.ebi.ac.uk/efo/EFO_0004298
basal cell carcinoma	diet measurement	83	209	0	1	1	0.0106104	0.0105553	0.424743	1	0.00343643	0.00684932	0.00514623	rs55716899-rs35540156	http://www.ebi.ac.uk/efo/EFO_0004193	Cancer	http://www.ebi.ac.uk/efo/EFO_0000616	http://www.ebi.ac.uk/efo/EFO_0008111	Other measurement	http://www.ebi.ac.uk/efo/EFO_0001444
depressive symptom measurement	lobe attachment	259	67	0	1	1	0.0106141	0.010559	0.424889	1	0.00307692	0.00613497	0.0046029	rs35547463-rs7649643	http://www.ebi.ac.uk/efo/EFO_0007006	Other measurement	http://www.ebi.ac.uk/efo/EFO_0001444	http://www.ebi.ac.uk/efo/EFO_0007667	Other trait	http://www.ebi.ac.uk/efo/EFO_0000001
Moyamoya disease	waist-hip ratio	24	723	0	1	1	0.0106135	0.0105598	0.424909	1	0.00134048	0.00267738	0.00198493	rs849139-rs1513272	http://www.orpha.net/ORDO/Orphanet_2573	Cardiovascular disease	http://www.ebi.ac.uk/efo/EFO_0000319	http://www.ebi.ac.uk/efo/EFO_0004343	Body measurement	http://www.ebi.ac.uk/efo/EFO_0004324
rheumatoid arthritis, celiac disease	waist-hip ratio	24	723	0	1	1	0.0106135	0.0105598	0.424909	1	0.00134048	0.00267738	0.00198493	rs11066188-rs597808	http://www.ebi.ac.uk/efo/EFO_0000685, http://www.ebi.ac.uk/efo/EFO_0001060	Immune system disorder	http://www.ebi.ac.uk/efo/EFO_0000540	http://www.ebi.ac.uk/efo/EFO_0004343	Body measurement	http://www.ebi.ac.uk/efo/EFO_0004324
diffuse plaque measurement	triglyceride measurement, alcohol consumption measurement	310	56	0	1	1	0.0106184	0.0105634	0.42505	1	0.00273973	0.00546448	0.0040937	rs2763981-rs486416	http://www.ebi.ac.uk/efo/EFO_0010699	Other measurement	http://www.ebi.ac.uk/efo/EFO_0001444	http://www.ebi.ac.uk/efo/EFO_0004530, http://www.ebi.ac.uk/efo/EFO_0007878	Other measurement,Lipid or lipoprotein measurement	http://www.ebi.ac.uk/efo/EFO_0004529,http://www.ebi.ac.uk/efo/EFO_0001444
hypertension	systemic lupus erythematosus	101	172	0	1	1	0.0106257	0.0105703	0.425325	1	0.00367647	0.00732601	0.00550933	rs597808-rs10774625	http://www.ebi.ac.uk/efo/EFO_0000537	Cardiovascular disease	http://www.ebi.ac.uk/efo/EFO_0000319	http://www.ebi.ac.uk/efo/EFO_0002690	Immune system disorder	http://www.ebi.ac.uk/efo/EFO_0000540
cognitive function measurement	osteoarthritis, hip, osteoarthritis, knee	644	27	0	1	1	0.0106355	0.0105813	0.425762	1	0.00149254	0.00298063	0.00221381	rs3774354-rs4434138	http://www.ebi.ac.uk/efo/EFO_0008354	Other measurement	http://www.ebi.ac.uk/efo/EFO_0001444	http://www.ebi.ac.uk/efo/EFO_1000786, http://www.ebi.ac.uk/efo/EFO_0004616	Other disease	http://www.ebi.ac.uk/efo/EFO_0000408
mosquito bite reaction itch intensity measurement	platelet count	47	370	0	1	1	0.0106367	0.0105817	0.425768	1	0.00240385	0.00479616	0.00358693	rs10058074-rs2248116	http://www.ebi.ac.uk/efo/EFO_0008377	Other measurement	http://www.ebi.ac.uk/efo/EFO_0001444	http://www.ebi.ac.uk/efo/EFO_0004309	Hematological measurement	http://www.ebi.ac.uk/efo/EFO_0004503
QRS duration	platelet count	47	370	0	1	1	0.0106367	0.0105817	0.425768	1	0.00240385	0.00479616	0.00358693	rs2926743-rs941207	http://www.ebi.ac.uk/efo/EFO_0005055	Cardiovascular measurement	http://www.ebi.ac.uk/efo/EFO_0004298	http://www.ebi.ac.uk/efo/EFO_0004309	Hematological measurement	http://www.ebi.ac.uk/efo/EFO_0004503
age at menopause	anorexia nervosa, obsessive-compulsive disorder, attention deficit hyperactivity disorder, Tourette syndrome, unipolar depression, schizophrenia, autism spectrum disorder, bipolar disorder	120	145	0	1	1	0.0106429	0.0105873	0.425987	1	0.00378788	0.00754717	0.00567794	rs4930718-rs1615350	http://www.ebi.ac.uk/efo/EFO_0004704	Other measurement	http://www.ebi.ac.uk/efo/EFO_0001444	http://www.ebi.ac.uk/efo/EFO_0004215, http://www.ebi.ac.uk/efo/EFO_0004242, http://www.ebi.ac.uk/efo/EFO_0003888, http://www.ebi.ac.uk/efo/EFO_0004895, http://www.ebi.ac.uk/efo/EFO_0003761, http://www.ebi.ac.uk/efo/EFO_0000692, http://www.ebi.ac.uk/efo/EFO_0003756, http://www.ebi.ac.uk/efo/EFO_0000289	Metabolic disorder,Neurological disorder	http://www.ebi.ac.uk/efo/EFO_0000589,http://www.ebi.ac.uk/efo/EFO_0000618
appendicular lean mass	spine bone mineral density	435	40	0	1	1	0.0106429	0.0105879	0.42601	1	0.0021097	0.00421053	0.00314343	rs28377268-rs16909922	http://www.ebi.ac.uk/efo/EFO_0004980	Other measurement	http://www.ebi.ac.uk/efo/EFO_0001444	http://www.ebi.ac.uk/efo/EFO_0007701	Other measurement	http://www.ebi.ac.uk/efo/EFO_0001444
caffeine metabolite measurement	eosinophil count	22	791	0	1	1	0.0106441	0.0105902	0.426091	1	0.00123153	0.00246002	0.0018211	rs66500423-rs2604909	http://www.ebi.ac.uk/efo/EFO_0007872	Other measurement	http://www.ebi.ac.uk/efo/EFO_0001444	http://www.ebi.ac.uk/efo/EFO_0004842	Hematological measurement	http://www.ebi.ac.uk/efo/EFO_0004503
body mass index, fasting blood glucose measurement	eosinophil count	22	791	0	1	1	0.0106441	0.0105902	0.426091	1	0.00123153	0.00246002	0.0018211	rs174550-rs174548	http://www.ebi.ac.uk/efo/EFO_0004340, http://www.ebi.ac.uk/efo/EFO_0004465	Body measurement,Other measurement	http://www.ebi.ac.uk/efo/EFO_0004324,http://www.ebi.ac.uk/efo/EFO_0001444	http://www.ebi.ac.uk/efo/EFO_0004842	Hematological measurement	http://www.ebi.ac.uk/efo/EFO_0004503
ankylosing spondylitis	apolipoprotein A 1 measurement	38	458	0	1	1	0.0106453	0.0105904	0.426091	1	0.0020202	0.00403226	0.00300854	rs9989466-rs9901869	http://www.ebi.ac.uk/efo/EFO_0003898	Immune system disorder	http://www.ebi.ac.uk/efo/EFO_0000540	http://www.ebi.ac.uk/efo/EFO_0004614	Lipid or lipoprotein measurement	http://www.ebi.ac.uk/efo/EFO_0004732
apolipoprotein A 1 measurement	protein measurement, obesity	458	38	0	1	1	0.0106453	0.0105904	0.426091	1	0.0020202	0.00403226	0.00300854	rs635634-rs495828	http://www.ebi.ac.uk/efo/EFO_0004614	Lipid or lipoprotein measurement	http://www.ebi.ac.uk/efo/EFO_0004732	http://www.ebi.ac.uk/efo/EFO_0004747, http://www.ebi.ac.uk/efo/EFO_0001073	Other measurement,Metabolic disorder	http://www.ebi.ac.uk/efo/EFO_0000589,http://www.ebi.ac.uk/efo/EFO_0001444
physical activity measurement, body mass index	white matter microstructure measurement	68	256	0	1	1	0.0106477	0.0105923	0.426148	1	0.00309598	0.00617284	0.00463178	rs6907508-rs2395607	http://www.ebi.ac.uk/efo/EFO_0008002, http://www.ebi.ac.uk/efo/EFO_0004340	Other measurement,Body measurement	http://www.ebi.ac.uk/efo/EFO_0004324,http://www.ebi.ac.uk/efo/EFO_0001444	http://www.ebi.ac.uk/efo/EFO_0005674	Other measurement	http://www.ebi.ac.uk/efo/EFO_0001444
nevus count, cutaneous melanoma	white matter microstructure measurement	68	256	0	1	1	0.0106477	0.0105923	0.426148	1	0.00309598	0.00617284	0.00463178	rs2488002-rs1265165	http://www.ebi.ac.uk/efo/EFO_0004632, http://www.ebi.ac.uk/efo/EFO_0000389	Cancer,Other measurement	http://www.ebi.ac.uk/efo/EFO_0000616,http://www.ebi.ac.uk/efo/EFO_0001444	http://www.ebi.ac.uk/efo/EFO_0005674	Other measurement	http://www.ebi.ac.uk/efo/EFO_0001444
platelet crit	waist circumference	272	64	1	0	1	0.0106477	0.0105923	0.426148	1	0.00298507	0.00595238	0.00446425	rs4472337	http://www.ebi.ac.uk/efo/EFO_0007985	Hematological measurement	http://www.ebi.ac.uk/efo/EFO_0004503	http://www.ebi.ac.uk/efo/EFO_0004342	Body measurement	http://www.ebi.ac.uk/efo/EFO_0004324
Vitiligo	platelet crit	64	272	0	1	1	0.0106477	0.0105923	0.426148	1	0.00298507	0.00595238	0.00446425	rs3184504-rs10774624	http://www.ebi.ac.uk/efo/EFO_0004208	Immune system disorder	http://www.ebi.ac.uk/efo/EFO_0000540	http://www.ebi.ac.uk/efo/EFO_0007985	Hematological measurement	http://www.ebi.ac.uk/efo/EFO_0004503
Parkinson's disease	mean corpuscular hemoglobin concentration	135	129	0	1	1	0.010652	0.0105963	0.426304	1	0.00380228	0.00757576	0.00569976	rs2269906-rs9901595	http://www.ebi.ac.uk/efo/EFO_0002508	Neurological disorder	http://www.ebi.ac.uk/efo/EFO_0000618	http://www.ebi.ac.uk/efo/EFO_0004528	Hematological measurement	http://www.ebi.ac.uk/efo/EFO_0004503
adolescent idiopathic scoliosis	low density lipoprotein cholesterol measurement, C-reactive protein measurement	871	20	0	1	1	0.0106551	0.0106014	0.426479	1	0.0011236	0.00224467	0.0016588	rs2285810-rs739496	http://www.ebi.ac.uk/efo/EFO_0005423	Other disease	http://www.ebi.ac.uk/efo/EFO_0000408	http://www.ebi.ac.uk/efo/EFO_0004611, http://www.ebi.ac.uk/efo/EFO_0004458	Inflammatory measurement,Lipid or lipoprotein measurement	http://www.ebi.ac.uk/efo/EFO_0004732,http://www.ebi.ac.uk/efo/EFO_0004872
adolescent idiopathic scoliosis	guilt measurement	871	20	0	1	1	0.0106551	0.0106014	0.426479	1	0.0011236	0.00224467	0.0016588	rs1335415-rs35623509	http://www.ebi.ac.uk/efo/EFO_0005423	Other disease	http://www.ebi.ac.uk/efo/EFO_0000408	http://www.ebi.ac.uk/efo/EFO_0009595	Other measurement	http://www.ebi.ac.uk/efo/EFO_0001444
adolescent idiopathic scoliosis	testicular carcinoma	871	20	0	1	1	0.0106551	0.0106014	0.426479	1	0.0011236	0.00224467	0.0016588	rs2900333-rs4764080	http://www.ebi.ac.uk/efo/EFO_0005423	Other disease	http://www.ebi.ac.uk/efo/EFO_0000408	http://www.ebi.ac.uk/efo/EFO_0005088	Cancer	http://www.ebi.ac.uk/efo/EFO_0000616
adolescent idiopathic scoliosis	hormone measurement, thyroid stimulating hormone measurement	871	20	0	1	1	0.0106551	0.0106014	0.426479	1	0.0011236	0.00224467	0.0016588	rs144131194-rs657152	http://www.ebi.ac.uk/efo/EFO_0005423	Other disease	http://www.ebi.ac.uk/efo/EFO_0000408	http://www.ebi.ac.uk/efo/EFO_0004730, http://www.ebi.ac.uk/efo/EFO_0004748	Other measurement	http://www.ebi.ac.uk/efo/EFO_0001444
Alzheimer's disease, high density lipoprotein cholesterol measurement	adolescent idiopathic scoliosis	20	871	0	1	1	0.0106551	0.0106014	0.426479	1	0.0011236	0.00224467	0.0016588	rs12148780-rs7165301	http://www.ebi.ac.uk/efo/EFO_0000249, http://www.ebi.ac.uk/efo/EFO_0004612	Neurological disorder,Lipid or lipoprotein measurement	http://www.ebi.ac.uk/efo/EFO_0000618,http://www.ebi.ac.uk/efo/EFO_0004732	http://www.ebi.ac.uk/efo/EFO_0005423	Other disease	http://www.ebi.ac.uk/efo/EFO_0000408
C-reactive protein measurement, high density lipoprotein cholesterol measurement	adolescent idiopathic scoliosis	20	871	0	1	1	0.0106551	0.0106014	0.426479	1	0.0011236	0.00224467	0.0016588	rs1558902-rs12149832	http://www.ebi.ac.uk/efo/EFO_0004458, http://www.ebi.ac.uk/efo/EFO_0004612	Inflammatory measurement,Lipid or lipoprotein measurement	http://www.ebi.ac.uk/efo/EFO_0004732,http://www.ebi.ac.uk/efo/EFO_0004872	http://www.ebi.ac.uk/efo/EFO_0005423	Other disease	http://www.ebi.ac.uk/efo/EFO_0000408
colorectal cancer	metabolic syndrome	132	132	0	1	1	0.0106575	0.0106018	0.426483	1	0.00380228	0.00757576	0.00569977	rs1535-rs174537	http://www.ebi.ac.uk/efo/EFO_0005842	Cancer	http://www.ebi.ac.uk/efo/EFO_0000616	http://www.ebi.ac.uk/efo/EFO_0000195	Metabolic disorder	http://www.ebi.ac.uk/efo/EFO_0000589
eosinophil percentage of leukocytes	smoking cessation	198	88	0	1	1	0.0106575	0.0106019	0.426483	1	0.00350877	0.00699301	0.00525576	rs73178638-rs6002333	http://www.ebi.ac.uk/efo/EFO_0007991	Hematological measurement	http://www.ebi.ac.uk/efo/EFO_0004503	http://www.ebi.ac.uk/efo/EFO_0004319	Biological process	http://purl.obolibrary.org/obo/GO_0008150
lymphocyte count	smoking cessation	198	88	0	1	1	0.0106575	0.0106019	0.426483	1	0.00350877	0.00699301	0.00525576	rs112187834-rs72781680	http://www.ebi.ac.uk/efo/EFO_0004587	Hematological measurement	http://www.ebi.ac.uk/efo/EFO_0004503	http://www.ebi.ac.uk/efo/EFO_0004319	Biological process	http://purl.obolibrary.org/obo/GO_0008150
endometriosis	leukocyte count	21	830	0	1	1	0.0106612	0.0106073	0.426688	1	0.00117647	0.00235018	0.00173833	rs1537377-rs17694933	http://www.ebi.ac.uk/efo/EFO_0001065	Other disease	http://www.ebi.ac.uk/efo/EFO_0000408	http://www.ebi.ac.uk/efo/EFO_0004308	Hematological measurement	http://www.ebi.ac.uk/efo/EFO_0004503
central nervous system cancer, glioma	leukocyte count	21	830	1	0	1	0.0106612	0.0106073	0.426688	1	0.00117647	0.00235018	0.00173833	rs78378222	http://www.ebi.ac.uk/efo/EFO_0000326, http://www.ebi.ac.uk/efo/EFO_0005543	Cancer	http://www.ebi.ac.uk/efo/EFO_0000616	http://www.ebi.ac.uk/efo/EFO_0004308	Hematological measurement	http://www.ebi.ac.uk/efo/EFO_0004503
leukocyte count	sphingomyelin measurement	830	21	0	1	1	0.0106612	0.0106073	0.426688	1	0.00117647	0.00235018	0.00173833	rs174549-rs11320420	http://www.ebi.ac.uk/efo/EFO_0004308	Hematological measurement	http://www.ebi.ac.uk/efo/EFO_0004503	http://www.ebi.ac.uk/efo/EFO_0010118	Lipid or lipoprotein measurement	http://www.ebi.ac.uk/efo/EFO_0004529
smoking status measurement	squamous cell carcinoma	758	23	1	0	1	0.0106636	0.0106095	0.426767	1	0.00128205	0.00256082	0.00189716	rs62246017	http://www.ebi.ac.uk/efo/EFO_0006527	Other measurement	http://www.ebi.ac.uk/efo/EFO_0001444	http://www.ebi.ac.uk/efo/EFO_0000707	Cancer	http://www.ebi.ac.uk/efo/EFO_0000616
smoking status measurement	white matter hyperintensity measurement	758	23	0	1	1	0.0106636	0.0106095	0.426767	1	0.00128205	0.00256082	0.00189716	rs72934505-rs10207567	http://www.ebi.ac.uk/efo/EFO_0006527	Other measurement	http://www.ebi.ac.uk/efo/EFO_0001444	http://www.ebi.ac.uk/efo/EFO_0005665	Other measurement	http://www.ebi.ac.uk/efo/EFO_0001444
age at first sexual intercourse measurement	diastolic blood pressure	32	545	0	1	1	0.0106673	0.0106125	0.426881	1	0.00173611	0.0034662	0.00258062	rs2898290-rs2248699	http://www.ebi.ac.uk/efo/EFO_0009749	Other measurement	http://www.ebi.ac.uk/efo/EFO_0001444	http://www.ebi.ac.uk/efo/EFO_0006336	Other measurement	http://www.ebi.ac.uk/efo/EFO_0001444
Diuretic use measurement	neutrophil count	102	171	0	1	1	0.0106685	0.0106127	0.426881	1	0.00367647	0.00732601	0.00550944	rs3184504-rs7310615-rs11066309	http://www.ebi.ac.uk/efo/EFO_0009928	Other measurement	http://www.ebi.ac.uk/efo/EFO_0001444	http://www.ebi.ac.uk/efo/EFO_0004833	Hematological measurement	http://www.ebi.ac.uk/efo/EFO_0004503
mean arterial pressure	neutrophil count	102	171	0	1	1	0.0106685	0.0106127	0.426881	1	0.00367647	0.00732601	0.00550944	rs3184504-rs653178	http://www.ebi.ac.uk/efo/EFO_0006340	Other measurement	http://www.ebi.ac.uk/efo/EFO_0001444	http://www.ebi.ac.uk/efo/EFO_0004833	Hematological measurement	http://www.ebi.ac.uk/efo/EFO_0004503
Agouti-related protein measurement	mean corpuscular hemoglobin	19	918	0	1	1	0.0106685	0.0106149	0.426948	1	0.00106838	0.00213447	0.0015758	rs7184253-rs78094270	http://www.ebi.ac.uk/efo/EFO_0008016	Other measurement	http://www.ebi.ac.uk/efo/EFO_0001444	http://www.ebi.ac.uk/efo/EFO_0004527	Hematological measurement	http://www.ebi.ac.uk/efo/EFO_0004503
Glucocorticoid use measurement	mean corpuscular hemoglobin	19	918	0	1	1	0.0106685	0.0106149	0.426948	1	0.00106838	0.00213447	0.0015758	rs1504215-rs2134814	http://www.ebi.ac.uk/efo/EFO_0009942	Other measurement	http://www.ebi.ac.uk/efo/EFO_0001444	http://www.ebi.ac.uk/efo/EFO_0004527	Hematological measurement	http://www.ebi.ac.uk/efo/EFO_0004503
Sarcoidosis	mean corpuscular hemoglobin	19	918	0	1	1	0.0106685	0.0106149	0.426948	1	0.00106838	0.00213447	0.0015758	rs653178-rs597808	http://www.orpha.net/ORDO/Orphanet_797	Other disease	http://www.ebi.ac.uk/efo/EFO_0000408	http://www.ebi.ac.uk/efo/EFO_0004527	Hematological measurement	http://www.ebi.ac.uk/efo/EFO_0004503
mean corpuscular hemoglobin	serum carcinoembryonic antigen measurement	918	19	0	1	1	0.0106685	0.0106149	0.426948	1	0.00106838	0.00213447	0.0015758	rs8176741-rs187099314	http://www.ebi.ac.uk/efo/EFO_0004527	Hematological measurement	http://www.ebi.ac.uk/efo/EFO_0004503	http://www.ebi.ac.uk/efo/EFO_0005760	Other measurement	http://www.ebi.ac.uk/efo/EFO_0001444
monocyte percentage of leukocytes	neurofibrillary tangles measurement	235	1069	0	2	2	0.153658	0.0106185	0.427088	1	0.0015361	0.00306748	0.00307128	rs2630744-rs2630709|rs7171289-rs28574727	http://www.ebi.ac.uk/efo/EFO_0007989	Hematological measurement	http://www.ebi.ac.uk/efo/EFO_0004503	http://www.ebi.ac.uk/efo/EFO_0006797	Other measurement	http://www.ebi.ac.uk/efo/EFO_0001444
alcohol drinking	systolic blood pressure	17	1027	1	0	1	0.0106789	0.0106255	0.427366	1	0.000958773	0.00191571	0.00141104	rs1229984	http://www.ebi.ac.uk/efo/EFO_0004329	Biological process	http://purl.obolibrary.org/obo/GO_0008150	http://www.ebi.ac.uk/efo/EFO_0006335	Other measurement	http://www.ebi.ac.uk/efo/EFO_0001444
BMI-adjusted waist-hip ratio, sex interaction measurement, age at assessment	total cholesterol measurement	42	416	0	1	1	0.0106869	0.0106315	0.427602	1	0.00218818	0.00436681	0.00326185	rs9860730-rs9870322	http://www.ebi.ac.uk/efo/EFO_0007788, http://www.ebi.ac.uk/efo/EFO_0008343, http://www.ebi.ac.uk/efo/EFO_0008007	Body measurement,Other measurement	http://www.ebi.ac.uk/efo/EFO_0004324,http://www.ebi.ac.uk/efo/EFO_0001444	http://www.ebi.ac.uk/efo/EFO_0004574	Lipid or lipoprotein measurement	http://www.ebi.ac.uk/efo/EFO_0004732
balding measurement	heart rate	728	24	0	1	1	0.0106869	0.0106324	0.427621	1	0.00133156	0.00265957	0.0019717	rs174549-rs174592	http://www.ebi.ac.uk/efo/EFO_0007825	Other measurement	http://www.ebi.ac.uk/efo/EFO_0001444	http://www.ebi.ac.uk/efo/EFO_0004326	Cardiovascular measurement	http://www.ebi.ac.uk/efo/EFO_0004298
balding measurement	total cholesterol measurement, triglyceride measurement, low density lipoprotein cholesterol measurement, high density lipoprotein cholesterol measurement	728	24	0	1	1	0.0106869	0.0106324	0.427621	1	0.00133156	0.00265957	0.0019717	rs6088466-rs6059932	http://www.ebi.ac.uk/efo/EFO_0007825	Other measurement	http://www.ebi.ac.uk/efo/EFO_0001444	http://www.ebi.ac.uk/efo/EFO_0004574, http://www.ebi.ac.uk/efo/EFO_0004530, http://www.ebi.ac.uk/efo/EFO_0004611, http://www.ebi.ac.uk/efo/EFO_0004612	Lipid or lipoprotein measurement	http://www.ebi.ac.uk/efo/EFO_0004732,http://www.ebi.ac.uk/efo/EFO_0004529
balding measurement	rheumatoid arthritis, celiac disease	728	24	0	1	1	0.0106869	0.0106324	0.427621	1	0.00133156	0.00265957	0.0019717	rs11123810-rs11689956	http://www.ebi.ac.uk/efo/EFO_0007825	Other measurement	http://www.ebi.ac.uk/efo/EFO_0001444	http://www.ebi.ac.uk/efo/EFO_0000685, http://www.ebi.ac.uk/efo/EFO_0001060	Immune system disorder	http://www.ebi.ac.uk/efo/EFO_0000540
Ischemic stroke	balding measurement	24	728	0	1	1	0.0106869	0.0106324	0.427621	1	0.00133156	0.00265957	0.0019717	rs2071382-rs4932370	http://purl.obolibrary.org/obo/HP_0002140	Other trait	http://www.ebi.ac.uk/efo/EFO_0000001	http://www.ebi.ac.uk/efo/EFO_0007825	Other measurement	http://www.ebi.ac.uk/efo/EFO_0001444
optic cup area measurement	risk-taking behaviour	34	514	0	1	1	0.0106893	0.0106342	0.427687	1	0.00182815	0.00364964	0.00271931	rs1420993-rs35287272	http://www.ebi.ac.uk/efo/EFO_0006940	Other measurement	http://www.ebi.ac.uk/efo/EFO_0001444	http://www.ebi.ac.uk/efo/EFO_0008579	Biological process	http://purl.obolibrary.org/obo/GO_0008150
acute myeloid leukemia	neuritic plaque measurement	2598	97	1	1	2	0.154142	0.0106345	0.427695	1	0.000742666	0.00148423	0.00147903	rs3808234|rs17022621-rs12824690	http://www.ebi.ac.uk/efo/EFO_0000222	Cancer	http://www.ebi.ac.uk/efo/EFO_0000616	http://www.ebi.ac.uk/efo/EFO_0006798	Other measurement	http://www.ebi.ac.uk/efo/EFO_0001444
Agents acting on the renin-angiotensin system use measurement	Alzheimer's disease	184	95	1	0	1	0.0106918	0.0106357	0.427738	1	0.00359712	0.00716846	0.00538947	rs7412	http://www.ebi.ac.uk/efo/EFO_0009931	Other measurement	http://www.ebi.ac.uk/efo/EFO_0001444	http://www.ebi.ac.uk/efo/EFO_0000249	Neurological disorder	http://www.ebi.ac.uk/efo/EFO_0000618
BMI-adjusted waist circumference, physical activity measurement	smoking behavior	76	230	0	1	1	0.0106918	0.0106358	0.427738	1	0.00327869	0.00653595	0.004908	rs2051773-rs7130826	http://www.ebi.ac.uk/efo/EFO_0007789, http://www.ebi.ac.uk/efo/EFO_0008002	Body measurement,Other measurement	http://www.ebi.ac.uk/efo/EFO_0004324,http://www.ebi.ac.uk/efo/EFO_0001444	http://www.ebi.ac.uk/efo/EFO_0004318	Biological process	http://purl.obolibrary.org/obo/GO_0008150
blood urea nitrogen measurement	lymphocyte percentage of leukocytes	119	147	0	1	1	0.0106997	0.0106436	0.428045	1	0.00377358	0.0075188	0.00565646	rs3008870-rs2755256	http://www.ebi.ac.uk/efo/EFO_0004741	Other measurement	http://www.ebi.ac.uk/efo/EFO_0001444	http://www.ebi.ac.uk/efo/EFO_0007993	Hematological measurement	http://www.ebi.ac.uk/efo/EFO_0004503
basophil count, eosinophil count	resting heart rate	206	85	0	1	1	0.0107101	0.0106539	0.428457	1	0.00344828	0.00687285	0.00516442	rs174536-rs174548	http://www.ebi.ac.uk/efo/EFO_0005090, http://www.ebi.ac.uk/efo/EFO_0004842	Inflammatory measurement,Hematological measurement	http://www.ebi.ac.uk/efo/EFO_0004872,http://www.ebi.ac.uk/efo/EFO_0004503	http://www.ebi.ac.uk/efo/EFO_0004351	Cardiovascular measurement	http://www.ebi.ac.uk/efo/EFO_0004298
breast carcinoma	response to bronchodilator, FEV/FEC ratio	337	52	0	1	1	0.0107187	0.0106627	0.428805	1	0.00257732	0.00514139	0.00384886	rs754388-rs11627032	http://www.ebi.ac.uk/efo/EFO_0000305	Cancer	http://www.ebi.ac.uk/efo/EFO_0000616	http://purl.obolibrary.org/obo/GO_0097366, http://www.ebi.ac.uk/efo/EFO_0004713	Other measurement,Response to drug	http://purl.obolibrary.org/obo/GO_0042493,http://www.ebi.ac.uk/efo/EFO_0001444
Inhalant adrenergic use measurement	insomnia measurement	56	313	0	1	1	0.0107211	0.0106651	0.428891	1	0.00271739	0.00542005	0.00406027	rs7428430-rs3774751	http://www.ebi.ac.uk/efo/EFO_0009941	Other measurement	http://www.ebi.ac.uk/efo/EFO_0001444	http://www.ebi.ac.uk/efo/EFO_0007876	Other measurement	http://www.ebi.ac.uk/efo/EFO_0001444
insomnia measurement	migraine disorder	313	56	1	0	1	0.0107211	0.0106651	0.428891	1	0.00271739	0.00542005	0.00406027	rs910187	http://www.ebi.ac.uk/efo/EFO_0007876	Other measurement	http://www.ebi.ac.uk/efo/EFO_0001444	http://www.ebi.ac.uk/efo/EFO_0003821	Cardiovascular disease	http://www.ebi.ac.uk/efo/EFO_0000319
albuminuria	household income	71	247	0	1	1	0.0107266	0.0106704	0.429098	1	0.00315457	0.00628931	0.00472053	rs613872-rs784257	http://www.ebi.ac.uk/efo/EFO_0004285	Other trait	http://www.ebi.ac.uk/efo/EFO_0000001	http://www.ebi.ac.uk/efo/EFO_0009695	Other trait	http://www.ebi.ac.uk/efo/EFO_0000001
age at onset, Myopia	hematocrit	111	158	0	1	1	0.0107273	0.0106708	0.429111	1	0.00373134	0.00743494	0.00559262	rs1997595-rs2823141	http://www.ebi.ac.uk/efo/EFO_0004847, http://purl.obolibrary.org/obo/HP_0000545	Other measurement,Other trait	http://www.ebi.ac.uk/efo/EFO_0000001,http://www.ebi.ac.uk/efo/EFO_0001444	http://www.ebi.ac.uk/efo/EFO_0004348	Hematological measurement	http://www.ebi.ac.uk/efo/EFO_0004503
mean arterial pressure	systemic lupus erythematosus	102	172	0	1	1	0.0107309	0.0106744	0.429245	1	0.003663	0.00729927	0.00548924	rs653178-rs597808	http://www.ebi.ac.uk/efo/EFO_0006340	Other measurement	http://www.ebi.ac.uk/efo/EFO_0001444	http://www.ebi.ac.uk/efo/EFO_0002690	Immune system disorder	http://www.ebi.ac.uk/efo/EFO_0000540
nasopharyngeal neoplasm	platelet component distribution width	86	204	0	1	1	0.0107309	0.0106745	0.429245	1	0.00346021	0.00689655	0.00518252	rs10559647-rs2505366	http://www.ebi.ac.uk/efo/EFO_0004252	Cancer	http://www.ebi.ac.uk/efo/EFO_0000616	http://www.ebi.ac.uk/efo/EFO_0007984	Hematological measurement	http://www.ebi.ac.uk/efo/EFO_0004503
influenza A (H1N1)	multiple sclerosis	68	258	0	1	1	0.0107309	0.0106746	0.429245	1	0.00307692	0.00613497	0.00460322	rs13385171-rs7576126	http://www.ebi.ac.uk/efo/EFO_1001488	Other disease	http://www.ebi.ac.uk/efo/EFO_0000408	http://www.ebi.ac.uk/efo/EFO_0003885	Immune system disorder	http://www.ebi.ac.uk/efo/EFO_0000540
multiple sclerosis	nevus count, cutaneous melanoma	258	68	0	1	1	0.0107309	0.0106746	0.429245	1	0.00307692	0.00613497	0.00460322	rs10936602-rs10936600	http://www.ebi.ac.uk/efo/EFO_0003885	Immune system disorder	http://www.ebi.ac.uk/efo/EFO_0000540	http://www.ebi.ac.uk/efo/EFO_0004632, http://www.ebi.ac.uk/efo/EFO_0000389	Cancer,Other measurement	http://www.ebi.ac.uk/efo/EFO_0000616,http://www.ebi.ac.uk/efo/EFO_0001444
MHC class I polypeptide-related sequence A measurement	type II diabetes mellitus	29	605	0	1	1	0.0107315	0.0106762	0.429281	1	0.00157978	0.00315457	0.0023454	rs2244020-rs2844511	http://www.ebi.ac.uk/efo/EFO_0008233	Other measurement	http://www.ebi.ac.uk/efo/EFO_0001444	http://www.ebi.ac.uk/efo/EFO_0001360	Metabolic disorder	http://www.ebi.ac.uk/efo/EFO_0000589
sphingolipid measurement	type II diabetes mellitus	29	605	0	1	1	0.0107315	0.0106762	0.429281	1	0.00157978	0.00315457	0.0023454	rs58542926-rs2304130	http://www.ebi.ac.uk/efo/EFO_0004622	Lipid or lipoprotein measurement	http://www.ebi.ac.uk/efo/EFO_0004529	http://www.ebi.ac.uk/efo/EFO_0001360	Metabolic disorder	http://www.ebi.ac.uk/efo/EFO_0000589
triglyceride measurement, very low density lipoprotein cholesterol measurement	type II diabetes mellitus	29	605	0	1	1	0.0107315	0.0106762	0.429281	1	0.00157978	0.00315457	0.0023454	rs115849089-rs10096633-rs17411031	http://www.ebi.ac.uk/efo/EFO_0004530, http://www.ebi.ac.uk/efo/EFO_0008317	Lipid or lipoprotein measurement	http://www.ebi.ac.uk/efo/EFO_0004529	http://www.ebi.ac.uk/efo/EFO_0001360	Metabolic disorder	http://www.ebi.ac.uk/efo/EFO_0000589
biliary liver cirrhosis	type II diabetes mellitus	29	605	0	1	1	0.0107315	0.0106762	0.429281	1	0.00157978	0.00315457	0.0023454	rs741172-rs12924729	http://www.ebi.ac.uk/efo/EFO_0004267	Cancer	http://www.ebi.ac.uk/efo/EFO_0000616	http://www.ebi.ac.uk/efo/EFO_0001360	Metabolic disorder	http://www.ebi.ac.uk/efo/EFO_0000589
age at onset, asthma	type II diabetes mellitus	29	605	0	1	1	0.0107315	0.0106762	0.429281	1	0.00157978	0.00315457	0.0023454	rs1063355-rs9272346	http://www.ebi.ac.uk/efo/EFO_0004847, http://www.ebi.ac.uk/efo/EFO_0000270	Other measurement,Other disease	http://www.ebi.ac.uk/efo/EFO_0000408,http://www.ebi.ac.uk/efo/EFO_0001444	http://www.ebi.ac.uk/efo/EFO_0001360	Metabolic disorder	http://www.ebi.ac.uk/efo/EFO_0000589
triglyceride measurement, high density lipoprotein cholesterol measurement	type II diabetes mellitus	29	605	0	1	1	0.0107315	0.0106762	0.429281	1	0.00157978	0.00315457	0.0023454	rs13702-rs10096633-rs17411031	http://www.ebi.ac.uk/efo/EFO_0004530, http://www.ebi.ac.uk/efo/EFO_0004612	Lipid or lipoprotein measurement	http://www.ebi.ac.uk/efo/EFO_0004529,http://www.ebi.ac.uk/efo/EFO_0004732	http://www.ebi.ac.uk/efo/EFO_0001360	Metabolic disorder	http://www.ebi.ac.uk/efo/EFO_0000589
peak expiratory flow	unipolar depression	90	195	0	1	1	0.0107346	0.0106781	0.429352	1	0.00352113	0.00701754	0.00527465	rs7752448-rs200949	http://www.ebi.ac.uk/efo/EFO_0009718	Other measurement	http://www.ebi.ac.uk/efo/EFO_0001444	http://www.ebi.ac.uk/efo/EFO_0003761	Neurological disorder	http://www.ebi.ac.uk/efo/EFO_0000618
intelligence	smoking status measurement, lung carcinoma	675	26	0	1	1	0.0107346	0.0106795	0.429368	1	0.00142857	0.00285307	0.00211781	rs13212562-rs9467714-rs144447022-rs36162392-rs13212651-rs67340775	http://www.ebi.ac.uk/efo/EFO_0004337	Biological process	http://purl.obolibrary.org/obo/GO_0008150	http://www.ebi.ac.uk/efo/EFO_0006527, http://www.ebi.ac.uk/efo/EFO_0001071	Cancer,Other measurement	http://www.ebi.ac.uk/efo/EFO_0000616,http://www.ebi.ac.uk/efo/EFO_0001444
intelligence	ovarian carcinoma	675	26	0	1	1	0.0107346	0.0106795	0.429368	1	0.00142857	0.00285307	0.00211781	rs242559-rs183211-rs1879586-rs61572747	http://www.ebi.ac.uk/efo/EFO_0004337	Biological process	http://purl.obolibrary.org/obo/GO_0008150	http://www.ebi.ac.uk/efo/EFO_0001075	Cancer	http://www.ebi.ac.uk/efo/EFO_0000616
intelligence	non-melanoma skin carcinoma	675	26	0	1	1	0.0107346	0.0106795	0.429368	1	0.00142857	0.00285307	0.00211781	rs11720523-rs11707890	http://www.ebi.ac.uk/efo/EFO_0004337	Biological process	http://purl.obolibrary.org/obo/GO_0008150	http://www.ebi.ac.uk/efo/EFO_0009260	Cancer	http://www.ebi.ac.uk/efo/EFO_0000616
intelligence	susceptibility to Mycobacterium tuberculosis infection measurement	675	26	0	1	1	0.0107346	0.0106795	0.429368	1	0.00142857	0.00285307	0.00211781	rs2517592-rs114046333-rs2844790-rs3129977	http://www.ebi.ac.uk/efo/EFO_0004337	Biological process	http://purl.obolibrary.org/obo/GO_0008150	http://www.ebi.ac.uk/efo/EFO_0008407	Other measurement	http://www.ebi.ac.uk/efo/EFO_0001444
intelligence	urinary metabolite measurement	675	26	0	1	1	0.0107346	0.0106795	0.429368	1	0.00142857	0.00285307	0.00211781	rs11898362-rs6546847	http://www.ebi.ac.uk/efo/EFO_0004337	Biological process	http://purl.obolibrary.org/obo/GO_0008150	http://www.ebi.ac.uk/efo/EFO_0005116	Other measurement	http://www.ebi.ac.uk/efo/EFO_0001444
intelligence	polycystic ovary syndrome	675	26	0	1	1	0.0107346	0.0106795	0.429368	1	0.00142857	0.00285307	0.00211781	rs10876864-rs705702	http://www.ebi.ac.uk/efo/EFO_0004337	Biological process	http://purl.obolibrary.org/obo/GO_0008150	http://www.ebi.ac.uk/efo/EFO_0000660	Other disease	http://www.ebi.ac.uk/efo/EFO_0000408
intelligence	mosquito bite reaction size measurement	675	26	0	1	1	0.0107346	0.0106795	0.429368	1	0.00142857	0.00285307	0.00211781	rs143626010-rs2008514-rs2650492-rs28374519	http://www.ebi.ac.uk/efo/EFO_0004337	Biological process	http://purl.obolibrary.org/obo/GO_0008150	http://www.ebi.ac.uk/efo/EFO_0008378	Other measurement	http://www.ebi.ac.uk/efo/EFO_0001444
QRS amplitude, QRS complex	intelligence	26	675	0	1	1	0.0107346	0.0106795	0.429368	1	0.00142857	0.00285307	0.00211781	rs36162392-rs13212651-rs13195040	http://www.ebi.ac.uk/efo/EFO_0007742, http://www.ebi.ac.uk/efo/EFO_0005054	Cardiovascular measurement	http://www.ebi.ac.uk/efo/EFO_0004298	http://www.ebi.ac.uk/efo/EFO_0004337	Biological process	http://purl.obolibrary.org/obo/GO_0008150
Cleft palate, cleft lip	schizophrenia	46	382	0	1	1	0.0107481	0.0106919	0.429858	1	0.00234192	0.0046729	0.00349383	rs7001340-rs13317	http://purl.obolibrary.org/obo/HP_0000175, http://www.ebi.ac.uk/efo/EFO_0003959	Other trait	http://www.ebi.ac.uk/efo/EFO_0000001	http://www.ebi.ac.uk/efo/EFO_0000692	Neurological disorder	http://www.ebi.ac.uk/efo/EFO_0000618
chin morphology measurement	schizophrenia	46	382	0	1	1	0.0107481	0.0106919	0.429858	1	0.00234192	0.0046729	0.00349383	rs55700449-rs2053079	http://www.ebi.ac.uk/efo/EFO_0007842	Other measurement	http://www.ebi.ac.uk/efo/EFO_0001444	http://www.ebi.ac.uk/efo/EFO_0000692	Neurological disorder	http://www.ebi.ac.uk/efo/EFO_0000618
Eczema	HIV-1 infection, viral load	189	93	0	1	1	0.0107511	0.0106944	0.429956	1	0.00355872	0.0070922	0.00533155	rs41293883-rs57989216	http://purl.obolibrary.org/obo/HP_0000964	Other trait	http://www.ebi.ac.uk/efo/EFO_0000001	http://www.ebi.ac.uk/efo/EFO_0000180, http://www.ebi.ac.uk/efo/EFO_0010125	Other measurement,Other disease	http://www.ebi.ac.uk/efo/EFO_0000408,http://www.ebi.ac.uk/efo/EFO_0001444
QRS duration	hemoglobin measurement	47	374	0	1	1	0.0107517	0.0106955	0.429988	1	0.00238095	0.00475059	0.00355271	rs4549631-rs1101557	http://www.ebi.ac.uk/efo/EFO_0005055	Cardiovascular measurement	http://www.ebi.ac.uk/efo/EFO_0004298	http://www.ebi.ac.uk/efo/EFO_0004509	Hematological measurement	http://www.ebi.ac.uk/efo/EFO_0004503
femoral neck bone mineral density	hemoglobin measurement	47	374	0	1	1	0.0107517	0.0106955	0.429988	1	0.00238095	0.00475059	0.00355271	rs17040773-rs201128688	http://www.ebi.ac.uk/efo/EFO_0007785	Other measurement	http://www.ebi.ac.uk/efo/EFO_0001444	http://www.ebi.ac.uk/efo/EFO_0004509	Hematological measurement	http://www.ebi.ac.uk/efo/EFO_0004503
HbA1c measurement	schizophrenia, intelligence, self reported educational attainment	75	235	0	1	1	0.0107805	0.0107236	0.431112	1	0.00323625	0.00645161	0.00484409	rs11964178-rs9372208	http://www.ebi.ac.uk/efo/EFO_0004541	Hematological measurement	http://www.ebi.ac.uk/efo/EFO_0004503	http://www.ebi.ac.uk/efo/EFO_0000692, http://www.ebi.ac.uk/efo/EFO_0004337, http://www.ebi.ac.uk/efo/EFO_0004784	Biological process,Neurological disorder,Other measurement	http://www.ebi.ac.uk/efo/EFO_0000618,http://www.ebi.ac.uk/efo/EFO_0001444,http://purl.obolibrary.org/obo/GO_0008150
hypothyroidism	sleep duration, high density lipoprotein cholesterol measurement	152	116	0	1	1	0.0107848	0.0107277	0.431268	1	0.00374532	0.00746269	0.00561392	rs174545-rs174599	http://www.ebi.ac.uk/efo/EFO_0004705	Other disease	http://www.ebi.ac.uk/efo/EFO_0000408	http://www.ebi.ac.uk/efo/EFO_0005271, http://www.ebi.ac.uk/efo/EFO_0004612	Other measurement,Lipid or lipoprotein measurement	http://www.ebi.ac.uk/efo/EFO_0004732,http://www.ebi.ac.uk/efo/EFO_0001444
hypothyroidism	sleep duration	152	116	0	1	1	0.0107848	0.0107277	0.431268	1	0.00374532	0.00746269	0.00561392	rs174599-rs174560	http://www.ebi.ac.uk/efo/EFO_0004705	Other disease	http://www.ebi.ac.uk/efo/EFO_0000408	http://www.ebi.ac.uk/efo/EFO_0005271	Other measurement	http://www.ebi.ac.uk/efo/EFO_0001444
age at menopause	lymphocyte percentage of leukocytes	120	147	0	1	1	0.0107897	0.0107325	0.431455	1	0.0037594	0.00749064	0.00563524	rs4930718-rs71444571-rs1727326	http://www.ebi.ac.uk/efo/EFO_0004704	Other measurement	http://www.ebi.ac.uk/efo/EFO_0001444	http://www.ebi.ac.uk/efo/EFO_0007993	Hematological measurement	http://www.ebi.ac.uk/efo/EFO_0004503
hair color	uterine fibroid	252	70	0	1	1	0.0107897	0.0107327	0.431455	1	0.00311526	0.00621118	0.0046613	rs2131371-rs4768698	http://www.ebi.ac.uk/efo/EFO_0003924	Other trait	http://www.ebi.ac.uk/efo/EFO_0000001	http://www.ebi.ac.uk/efo/EFO_0000731	Cancer	http://www.ebi.ac.uk/efo/EFO_0000616
hair color	systolic blood pressure, alcohol drinking	252	70	0	1	1	0.0107897	0.0107327	0.431455	1	0.00311526	0.00621118	0.0046613	rs11066284-rs4767293	http://www.ebi.ac.uk/efo/EFO_0003924	Other trait	http://www.ebi.ac.uk/efo/EFO_0000001	http://www.ebi.ac.uk/efo/EFO_0006335, http://www.ebi.ac.uk/efo/EFO_0004329	Biological process,Other measurement	http://purl.obolibrary.org/obo/GO_0008150,http://www.ebi.ac.uk/efo/EFO_0001444
mean platelet volume	neurotic disorder	299	59	0	1	1	0.0107903	0.0107334	0.431479	1	0.00280112	0.00558659	0.00418685	rs12145171-rs6681480	http://www.ebi.ac.uk/efo/EFO_0004584	Hematological measurement	http://www.ebi.ac.uk/efo/EFO_0004503	http://www.ebi.ac.uk/efo/EFO_0004257	Neurological disorder	http://www.ebi.ac.uk/efo/EFO_0000618
intraocular pressure measurement	smoking behavior, body mass index	346	51	0	1	1	0.0107933	0.0107366	0.431601	1	0.00252525	0.00503778	0.0037705	rs7903146-rs4367880	http://www.ebi.ac.uk/efo/EFO_0004695	Other measurement	http://www.ebi.ac.uk/efo/EFO_0001444	http://www.ebi.ac.uk/efo/EFO_0004318, http://www.ebi.ac.uk/efo/EFO_0004340	Biological process,Body measurement	http://purl.obolibrary.org/obo/GO_0008150,http://www.ebi.ac.uk/efo/EFO_0004324
HMG CoA reductase inhibitor use measurement	psoriasis	97	182	0	1	1	0.0107982	0.010741	0.431775	1	0.00359712	0.00716846	0.00538976	rs601338-rs492602	http://www.ebi.ac.uk/efo/EFO_0009932	Other measurement	http://www.ebi.ac.uk/efo/EFO_0001444	http://www.ebi.ac.uk/efo/EFO_0000676	Immune system disorder	http://www.ebi.ac.uk/efo/EFO_0000540
granulocyte percentage of myeloid white cells	sunburn	218	81	0	1	1	0.0108007	0.0107435	0.431865	1	0.0033557	0.00668896	0.00502471	rs6469606-rs2737217	http://www.ebi.ac.uk/efo/EFO_0007997	Hematological measurement	http://www.ebi.ac.uk/efo/EFO_0004503	http://www.ebi.ac.uk/efo/EFO_0003958	Other disease	http://www.ebi.ac.uk/efo/EFO_0000408
amyloid-beta measurement	granulocyte percentage of myeloid white cells	81	218	0	1	1	0.0108007	0.0107435	0.431865	1	0.0033557	0.00668896	0.00502471	rs3011641-rs2245272	http://www.ebi.ac.uk/efo/EFO_0005194	Other measurement	http://www.ebi.ac.uk/efo/EFO_0001444	http://www.ebi.ac.uk/efo/EFO_0007997	Hematological measurement	http://www.ebi.ac.uk/efo/EFO_0004503
phospholipid measurement, high density lipoprotein cholesterol measurement	red blood cell distribution width	23	768	1	0	1	0.0108043	0.0107488	0.432056	1	0.00126582	0.00252845	0.00187312	rs116843064	http://www.ebi.ac.uk/efo/EFO_0004639, http://www.ebi.ac.uk/efo/EFO_0004612	Lipid or lipoprotein measurement	http://www.ebi.ac.uk/efo/EFO_0004529,http://www.ebi.ac.uk/efo/EFO_0004732	http://www.ebi.ac.uk/efo/EFO_0005192	Hematological measurement	http://www.ebi.ac.uk/efo/EFO_0004503
IGA glomerulonephritis	red blood cell distribution width	23	768	0	1	1	0.0108043	0.0107488	0.432056	1	0.00126582	0.00252845	0.00187312	rs4298601-rs4077515	http://www.ebi.ac.uk/efo/EFO_0004194	Other disease	http://www.ebi.ac.uk/efo/EFO_0000408	http://www.ebi.ac.uk/efo/EFO_0005192	Hematological measurement	http://www.ebi.ac.uk/efo/EFO_0004503
red blood cell distribution width	t-tau:beta-amyloid 1-42 ratio measurement	768	23	0	1	1	0.0108043	0.0107488	0.432056	1	0.00126582	0.00252845	0.00187312	rs429358-rs157582-rs4420638	http://www.ebi.ac.uk/efo/EFO_0005192	Hematological measurement	http://www.ebi.ac.uk/efo/EFO_0004503	http://www.ebi.ac.uk/efo/EFO_0007708	Other measurement	http://www.ebi.ac.uk/efo/EFO_0001444
red blood cell distribution width	very low density lipoprotein cholesterol measurement	768	23	1	0	1	0.0108043	0.0107488	0.432056	1	0.00126582	0.00252845	0.00187312	rs964184	http://www.ebi.ac.uk/efo/EFO_0005192	Hematological measurement	http://www.ebi.ac.uk/efo/EFO_0004503	http://www.ebi.ac.uk/efo/EFO_0008317	Lipid or lipoprotein measurement	http://www.ebi.ac.uk/efo/EFO_0004529
basophil percentage of granulocytes	cardiovascular disease	62	285	0	1	1	0.010808	0.0107509	0.432132	1	0.00289017	0.00576369	0.00432136	rs71636784-rs72307178	http://www.ebi.ac.uk/efo/EFO_0007995	Inflammatory measurement	http://www.ebi.ac.uk/efo/EFO_0004872	http://www.ebi.ac.uk/efo/EFO_0000319	Other disease	http://www.ebi.ac.uk/efo/EFO_0000408
allergic rhinitis	cardiovascular disease	62	285	0	1	1	0.010808	0.0107509	0.432132	1	0.00289017	0.00576369	0.00432136	rs35350651-rs3184504	http://www.ebi.ac.uk/efo/EFO_0005854	Immune system disorder	http://www.ebi.ac.uk/efo/EFO_0000540	http://www.ebi.ac.uk/efo/EFO_0000319	Other disease	http://www.ebi.ac.uk/efo/EFO_0000408
diffuse plaque measurement	triglyceride measurement, alcohol drinking	310	57	0	1	1	0.010808	0.010751	0.432132	1	0.00273224	0.00544959	0.00408291	rs2763981-rs486416	http://www.ebi.ac.uk/efo/EFO_0010699	Other measurement	http://www.ebi.ac.uk/efo/EFO_0001444	http://www.ebi.ac.uk/efo/EFO_0004530, http://www.ebi.ac.uk/efo/EFO_0004329	Biological process,Lipid or lipoprotein measurement	http://www.ebi.ac.uk/efo/EFO_0004529,http://purl.obolibrary.org/obo/GO_0008150
BMI-adjusted waist-hip ratio	P wave duration	1178	15	0	1	1	0.010808	0.0107537	0.432202	1	0.000838926	0.00167645	0.00123125	rs28731356-rs1467026	http://www.ebi.ac.uk/efo/EFO_0007788	Body measurement	http://www.ebi.ac.uk/efo/EFO_0004324	http://www.ebi.ac.uk/efo/EFO_0005094	Cardiovascular measurement	http://www.ebi.ac.uk/efo/EFO_0004298
BMI-adjusted waist-hip ratio	breast size	1178	15	0	1	1	0.010808	0.0107537	0.432202	1	0.000838926	0.00167645	0.00123125	rs7102705-rs4357716	http://www.ebi.ac.uk/efo/EFO_0007788	Body measurement	http://www.ebi.ac.uk/efo/EFO_0004324	http://www.ebi.ac.uk/efo/EFO_0004884	Body measurement	http://www.ebi.ac.uk/efo/EFO_0004324
BMI-adjusted waist-hip ratio	cortical thickness	1178	15	0	1	1	0.010808	0.0107537	0.432202	1	0.000838926	0.00167645	0.00123125	rs710122-rs4823878	http://www.ebi.ac.uk/efo/EFO_0007788	Body measurement	http://www.ebi.ac.uk/efo/EFO_0004324	http://www.ebi.ac.uk/efo/EFO_0004840	Other measurement	http://www.ebi.ac.uk/efo/EFO_0001444
BMI-adjusted waist-hip ratio	vascular endothelial growth factor measurement	1178	15	0	1	1	0.010808	0.0107537	0.432202	1	0.000838926	0.00167645	0.00123125	rs10761741-rs4454603	http://www.ebi.ac.uk/efo/EFO_0007788	Body measurement	http://www.ebi.ac.uk/efo/EFO_0004324	http://www.ebi.ac.uk/efo/EFO_0004762	Cardiovascular measurement	http://www.ebi.ac.uk/efo/EFO_0004298
BMI-adjusted waist-hip ratio	alcohol dependence measurement	1178	15	0	1	1	0.010808	0.0107537	0.432202	1	0.000838926	0.00167645	0.00123125	rs13107325-rs13135092	http://www.ebi.ac.uk/efo/EFO_0007788	Body measurement	http://www.ebi.ac.uk/efo/EFO_0004324	http://www.ebi.ac.uk/efo/EFO_0007835	Other measurement	http://www.ebi.ac.uk/efo/EFO_0001444
BMI-adjusted waist-hip ratio	coagulation factor measurement	1178	15	0	1	1	0.010808	0.0107537	0.432202	1	0.000838926	0.00167645	0.00123125	rs10922162-rs1410996-rs10801561	http://www.ebi.ac.uk/efo/EFO_0007788	Body measurement	http://www.ebi.ac.uk/efo/EFO_0004324	http://www.ebi.ac.uk/efo/EFO_0004634	Other measurement	http://www.ebi.ac.uk/efo/EFO_0001444
BMI-adjusted waist-hip ratio	hemoglobin measurement, mean corpuscular hemoglobin	1178	15	0	1	1	0.010808	0.0107537	0.432202	1	0.000838926	0.00167645	0.00123125	rs605066-rs632057	http://www.ebi.ac.uk/efo/EFO_0007788	Body measurement	http://www.ebi.ac.uk/efo/EFO_0004324	http://www.ebi.ac.uk/efo/EFO_0004509, http://www.ebi.ac.uk/efo/EFO_0004527	Hematological measurement	http://www.ebi.ac.uk/efo/EFO_0004503
BMI-adjusted waist-hip ratio	immune system disease	1178	15	0	1	1	0.010808	0.0107537	0.432202	1	0.000838926	0.00167645	0.00123125	rs3130544-rs2844531	http://www.ebi.ac.uk/efo/EFO_0007788	Body measurement	http://www.ebi.ac.uk/efo/EFO_0004324	http://www.ebi.ac.uk/efo/EFO_0000540	Other disease	http://www.ebi.ac.uk/efo/EFO_0000408
cigarettes per day measurement	neutrophil percentage of granulocytes	104	170	0	1	1	0.0108141	0.0107567	0.432314	1	0.003663	0.00729927	0.00548946	rs34666276-rs28397663	http://www.ebi.ac.uk/efo/EFO_0006525	Other measurement	http://www.ebi.ac.uk/efo/EFO_0001444	http://www.ebi.ac.uk/efo/EFO_0007994	Hematological measurement	http://www.ebi.ac.uk/efo/EFO_0004503
Calcium channel blocker use measurement	neutrophil percentage of granulocytes	104	170	0	1	1	0.0108141	0.0107567	0.432314	1	0.003663	0.00729927	0.00548946	rs3184504-rs653178	http://www.ebi.ac.uk/efo/EFO_0009930	Other measurement	http://www.ebi.ac.uk/efo/EFO_0001444	http://www.ebi.ac.uk/efo/EFO_0007994	Hematological measurement	http://www.ebi.ac.uk/efo/EFO_0004503
coronary artery disease	nevus count, cutaneous melanoma	260	68	0	1	1	0.0108141	0.0107569	0.432317	1	0.0030581	0.00609756	0.00457501	rs869330-rs896655	http://www.ebi.ac.uk/efo/EFO_0000378	Cardiovascular disease	http://www.ebi.ac.uk/efo/EFO_0000319	http://www.ebi.ac.uk/efo/EFO_0004632, http://www.ebi.ac.uk/efo/EFO_0000389	Cancer,Other measurement	http://www.ebi.ac.uk/efo/EFO_0000616,http://www.ebi.ac.uk/efo/EFO_0001444
Beta blocking agent use measurement	wellbeing measurement	59	300	0	1	1	0.0108264	0.0107691	0.432802	1	0.0027933	0.00557103	0.00417513	rs7396827-rs4923536	http://www.ebi.ac.uk/efo/EFO_0009929	Other measurement	http://www.ebi.ac.uk/efo/EFO_0001444	http://www.ebi.ac.uk/efo/EFO_0007869	Other measurement	http://www.ebi.ac.uk/efo/EFO_0001444
C-reactive protein measurement	Varicose veins	571	31	0	1	1	0.010827	0.0107705	0.432839	1	0.00166389	0.00332226	0.00247229	rs601338-rs584768	http://www.ebi.ac.uk/efo/EFO_0004458	Inflammatory measurement	http://www.ebi.ac.uk/efo/EFO_0004872	http://purl.obolibrary.org/obo/HP_0002619	Other trait	http://www.ebi.ac.uk/efo/EFO_0000001
C-reactive protein measurement	squamous cell lung carcinoma	571	31	0	1	1	0.010827	0.0107705	0.432839	1	0.00166389	0.00332226	0.00247229	rs8040868-rs9788721	http://www.ebi.ac.uk/efo/EFO_0004458	Inflammatory measurement	http://www.ebi.ac.uk/efo/EFO_0004872	http://www.ebi.ac.uk/efo/EFO_0000708	Cancer	http://www.ebi.ac.uk/efo/EFO_0000616
C-reactive protein measurement	corneal topography	571	31	1	0	1	0.010827	0.0107705	0.432839	1	0.00166389	0.00332226	0.00247229	rs10453441	http://www.ebi.ac.uk/efo/EFO_0004458	Inflammatory measurement	http://www.ebi.ac.uk/efo/EFO_0004872	http://www.ebi.ac.uk/efo/EFO_0004345	Other measurement	http://www.ebi.ac.uk/efo/EFO_0001444
neuroticism measurement	squamous cell lung carcinoma	571	31	0	1	1	0.010827	0.0107705	0.432839	1	0.00166389	0.00332226	0.00247229	rs57713596-rs149866169-rs68006638-rs36109883	http://www.ebi.ac.uk/efo/EFO_0007660	Other measurement	http://www.ebi.ac.uk/efo/EFO_0001444	http://www.ebi.ac.uk/efo/EFO_0000708	Cancer	http://www.ebi.ac.uk/efo/EFO_0000616
Abnormality of refraction	von Willebrand factor measurement	454	39	0	1	1	0.01083	0.0107732	0.432922	1	0.00203252	0.0040568	0.0030276	rs13107325-rs6855246	http://purl.obolibrary.org/obo/HP_0000539	Other trait	http://www.ebi.ac.uk/efo/EFO_0000001	http://www.ebi.ac.uk/efo/EFO_0004629	Hematological measurement	http://www.ebi.ac.uk/efo/EFO_0004503
Abnormality of refraction	brain aneurysm	454	39	0	1	1	0.01083	0.0107732	0.432922	1	0.00203252	0.0040568	0.0030276	rs13301794-rs1052270	http://purl.obolibrary.org/obo/HP_0000539	Other trait	http://www.ebi.ac.uk/efo/EFO_0000001	http://www.ebi.ac.uk/efo/EFO_0003870	Cardiovascular disease	http://www.ebi.ac.uk/efo/EFO_0000319
Abnormality of refraction	low density lipoprotein cholesterol measurement, physical activity	454	39	0	1	1	0.01083	0.0107732	0.432922	1	0.00203252	0.0040568	0.0030276	rs6029549-rs6102322	http://purl.obolibrary.org/obo/HP_0000539	Other trait	http://www.ebi.ac.uk/efo/EFO_0000001	http://www.ebi.ac.uk/efo/EFO_0004611, http://www.ebi.ac.uk/efo/EFO_0003940	Biological process,Lipid or lipoprotein measurement	http://www.ebi.ac.uk/efo/EFO_0004732,http://purl.obolibrary.org/obo/GO_0008150
Abnormality of refraction	pulse pressure measurement, alcohol drinking	454	39	0	1	1	0.01083	0.0107732	0.432922	1	0.00203252	0.0040568	0.0030276	rs2505084-rs3739996	http://purl.obolibrary.org/obo/HP_0000539	Other trait	http://www.ebi.ac.uk/efo/EFO_0000001	http://www.ebi.ac.uk/efo/EFO_0005763, http://www.ebi.ac.uk/efo/EFO_0004329	Biological process,Cardiovascular measurement	http://purl.obolibrary.org/obo/GO_0008150,http://www.ebi.ac.uk/efo/EFO_0004298
Abnormality of refraction	multisite chronic pain	454	39	0	1	1	0.01083	0.0107732	0.432922	1	0.00203252	0.0040568	0.0030276	rs13107325-rs13135092	http://purl.obolibrary.org/obo/HP_0000539	Other trait	http://www.ebi.ac.uk/efo/EFO_0000001	http://www.ebi.ac.uk/efo/EFO_0010100	Other trait	http://www.ebi.ac.uk/efo/EFO_0000001
asthma	smoking behavior, BMI-adjusted waist-hip ratio	432	41	0	1	1	0.0108337	0.0107768	0.43306	1	0.00211864	0.00422833	0.00315741	rs3117098-rs7759742	http://www.ebi.ac.uk/efo/EFO_0000270	Other disease	http://www.ebi.ac.uk/efo/EFO_0000408	http://www.ebi.ac.uk/efo/EFO_0004318, http://www.ebi.ac.uk/efo/EFO_0007788	Biological process,Body measurement	http://purl.obolibrary.org/obo/GO_0008150,http://www.ebi.ac.uk/efo/EFO_0004324
BMI-adjusted waist circumference	serum IgM measurement	1266	14	0	1	1	0.010841	0.0107867	0.433434	1	0.000781861	0.0015625	0.00114558	rs62059794-rs11552708	http://www.ebi.ac.uk/efo/EFO_0007789	Body measurement	http://www.ebi.ac.uk/efo/EFO_0004324	http://www.ebi.ac.uk/efo/EFO_0004993	Other measurement	http://www.ebi.ac.uk/efo/EFO_0001444
BMI-adjusted waist circumference	freckles	1266	14	0	1	1	0.010841	0.0107867	0.433434	1	0.000781861	0.0015625	0.00114558	rs4968051-rs1805007	http://www.ebi.ac.uk/efo/EFO_0007789	Body measurement	http://www.ebi.ac.uk/efo/EFO_0004324	http://www.ebi.ac.uk/efo/EFO_0003963	Other trait	http://www.ebi.ac.uk/efo/EFO_0000001
BMI-adjusted waist circumference	daytime rest measurement	1266	14	0	1	1	0.010841	0.0107867	0.433434	1	0.000781861	0.0015625	0.00114558	rs2048524-rs2668767	http://www.ebi.ac.uk/efo/EFO_0007789	Body measurement	http://www.ebi.ac.uk/efo/EFO_0004324	http://www.ebi.ac.uk/efo/EFO_0007828	Other measurement	http://www.ebi.ac.uk/efo/EFO_0001444
BMI-adjusted waist circumference	esophageal carcinoma	1266	14	0	1	1	0.010841	0.0107867	0.433434	1	0.000781861	0.0015625	0.00114558	rs10786156-rs2274223	http://www.ebi.ac.uk/efo/EFO_0007789	Body measurement	http://www.ebi.ac.uk/efo/EFO_0004324	http://www.ebi.ac.uk/efo/EFO_0002916	Cancer	http://www.ebi.ac.uk/efo/EFO_0000616
BMI-adjusted waist circumference	gastric carcinoma	1266	14	0	1	1	0.010841	0.0107867	0.433434	1	0.000781861	0.0015625	0.00114558	rs10786156-rs10509671	http://www.ebi.ac.uk/efo/EFO_0007789	Body measurement	http://www.ebi.ac.uk/efo/EFO_0004324	http://www.ebi.ac.uk/efo/EFO_0000178	Cancer	http://www.ebi.ac.uk/efo/EFO_0000616
chronotype measurement	forced expiratory volume, response to bronchodilator	591	30	1	0	1	0.0108447	0.0107881	0.433479	1	0.0016129	0.00322061	0.00239556	rs56113850	http://www.ebi.ac.uk/efo/EFO_0008328	Other measurement	http://www.ebi.ac.uk/efo/EFO_0001444	http://www.ebi.ac.uk/efo/EFO_0004314, http://purl.obolibrary.org/obo/GO_0097366	Other measurement,Response to drug	http://purl.obolibrary.org/obo/GO_0042493,http://www.ebi.ac.uk/efo/EFO_0001444
chronotype measurement	lung adenocarcinoma	591	30	1	0	1	0.0108447	0.0107881	0.433479	1	0.0016129	0.00322061	0.00239556	rs56113850	http://www.ebi.ac.uk/efo/EFO_0008328	Other measurement	http://www.ebi.ac.uk/efo/EFO_0001444	http://www.ebi.ac.uk/efo/EFO_0000571	Cancer	http://www.ebi.ac.uk/efo/EFO_0000616
chronotype measurement	mosquito bite reaction itch intensity measurement, mosquito bite reaction size measurement	591	30	0	1	1	0.0108447	0.0107881	0.433479	1	0.0016129	0.00322061	0.00239556	rs486416-rs3132972-rs622871	http://www.ebi.ac.uk/efo/EFO_0008328	Other measurement	http://www.ebi.ac.uk/efo/EFO_0001444	http://www.ebi.ac.uk/efo/EFO_0008377, http://www.ebi.ac.uk/efo/EFO_0008378	Other measurement	http://www.ebi.ac.uk/efo/EFO_0001444
adult onset asthma	unipolar depression	91	195	0	1	1	0.0108539	0.0107961	0.433794	1	0.00350877	0.00699301	0.00525628	rs535777-rs9268813	http://www.ebi.ac.uk/efo/EFO_1002011	Other disease	http://www.ebi.ac.uk/efo/EFO_0000408	http://www.ebi.ac.uk/efo/EFO_0003761	Neurological disorder	http://www.ebi.ac.uk/efo/EFO_0000618
neutrophil count, basophil count	unipolar depression, mood disorder	153	116	0	1	1	0.0108557	0.0107979	0.433848	1	0.00373134	0.00743494	0.00559296	rs72789910-rs201399927	http://www.ebi.ac.uk/efo/EFO_0004833, http://www.ebi.ac.uk/efo/EFO_0005090	Inflammatory measurement,Hematological measurement	http://www.ebi.ac.uk/efo/EFO_0004872,http://www.ebi.ac.uk/efo/EFO_0004503	http://www.ebi.ac.uk/efo/EFO_0003761, http://www.ebi.ac.uk/efo/EFO_0004247	Neurological disorder	http://www.ebi.ac.uk/efo/EFO_0000618
neutrophil count, basophil count	sleep duration, high density lipoprotein cholesterol measurement	153	116	0	1	1	0.0108557	0.0107979	0.433848	1	0.00373134	0.00743494	0.00559296	rs9414801-rs7896518	http://www.ebi.ac.uk/efo/EFO_0004833, http://www.ebi.ac.uk/efo/EFO_0005090	Inflammatory measurement,Hematological measurement	http://www.ebi.ac.uk/efo/EFO_0004872,http://www.ebi.ac.uk/efo/EFO_0004503	http://www.ebi.ac.uk/efo/EFO_0005271, http://www.ebi.ac.uk/efo/EFO_0004612	Other measurement,Lipid or lipoprotein measurement	http://www.ebi.ac.uk/efo/EFO_0004732,http://www.ebi.ac.uk/efo/EFO_0001444
Eczema, allergic rhinitis	unipolar depression, mood disorder	153	116	0	1	1	0.0108557	0.0107979	0.433848	1	0.00373134	0.00743494	0.00559296	rs301806-rs3795310	http://purl.obolibrary.org/obo/HP_0000964, http://www.ebi.ac.uk/efo/EFO_0005854	Immune system disorder,Other trait	http://www.ebi.ac.uk/efo/EFO_0000001,http://www.ebi.ac.uk/efo/EFO_0000540	http://www.ebi.ac.uk/efo/EFO_0003761, http://www.ebi.ac.uk/efo/EFO_0004247	Neurological disorder	http://www.ebi.ac.uk/efo/EFO_0000618
forced expiratory volume	sleep duration, low density lipoprotein cholesterol measurement	204	87	0	1	1	0.0108557	0.010798	0.433848	1	0.00344828	0.00687285	0.00516481	rs13413639-rs35337335	http://www.ebi.ac.uk/efo/EFO_0004314	Other measurement	http://www.ebi.ac.uk/efo/EFO_0001444	http://www.ebi.ac.uk/efo/EFO_0005271, http://www.ebi.ac.uk/efo/EFO_0004611	Other measurement,Lipid or lipoprotein measurement	http://www.ebi.ac.uk/efo/EFO_0004732,http://www.ebi.ac.uk/efo/EFO_0001444
apolipoprotein B measurement	physical activity measurement, body mass index	261	68	0	1	1	0.0108557	0.0107981	0.433848	1	0.00304878	0.00607903	0.00456104	rs6907508-rs2395607	http://www.ebi.ac.uk/efo/EFO_0004615	Lipid or lipoprotein measurement	http://www.ebi.ac.uk/efo/EFO_0004732	http://www.ebi.ac.uk/efo/EFO_0008002, http://www.ebi.ac.uk/efo/EFO_0004340	Other measurement,Body measurement	http://www.ebi.ac.uk/efo/EFO_0004324,http://www.ebi.ac.uk/efo/EFO_0001444
PR interval	mood instability measurement	240	74	0	1	1	0.010863	0.0108053	0.434128	1	0.00319489	0.00636943	0.00478181	rs9607805-rs9611567-rs11090039	http://www.ebi.ac.uk/efo/EFO_0004462	Cardiovascular measurement	http://www.ebi.ac.uk/efo/EFO_0004298	http://www.ebi.ac.uk/efo/EFO_0008475	Other measurement	http://www.ebi.ac.uk/efo/EFO_0001444
PR interval	worry measurement	240	74	0	1	1	0.010863	0.0108053	0.434128	1	0.00319489	0.00636943	0.00478181	rs11067376-rs2004359	http://www.ebi.ac.uk/efo/EFO_0004462	Cardiovascular measurement	http://www.ebi.ac.uk/efo/EFO_0004298	http://www.ebi.ac.uk/efo/EFO_0009589	Other measurement	http://www.ebi.ac.uk/efo/EFO_0001444
hair colour measurement	spine bone mineral density	444	40	0	1	1	0.010863	0.0108058	0.434146	1	0.00207039	0.00413223	0.00308476	rs554734-rs671191	http://www.ebi.ac.uk/efo/EFO_0007822	Other measurement	http://www.ebi.ac.uk/efo/EFO_0001444	http://www.ebi.ac.uk/efo/EFO_0007701	Other measurement	http://www.ebi.ac.uk/efo/EFO_0001444
QRS duration	age at menarche	47	378	0	1	1	0.0108667	0.0108093	0.434274	1	0.00235849	0.00470588	0.00351913	rs1844594-rs4549631	http://www.ebi.ac.uk/efo/EFO_0005055	Cardiovascular measurement	http://www.ebi.ac.uk/efo/EFO_0004298	http://www.ebi.ac.uk/efo/EFO_0004703	Other measurement	http://www.ebi.ac.uk/efo/EFO_0001444
age at menarche	mean arterial pressure, alcohol drinking	378	47	0	1	1	0.0108667	0.0108093	0.434274	1	0.00235849	0.00470588	0.00351913	rs11642015-rs62033406	http://www.ebi.ac.uk/efo/EFO_0004703	Other measurement	http://www.ebi.ac.uk/efo/EFO_0001444	http://www.ebi.ac.uk/efo/EFO_0006340, http://www.ebi.ac.uk/efo/EFO_0004329	Biological process,Other measurement	http://purl.obolibrary.org/obo/GO_0008150,http://www.ebi.ac.uk/efo/EFO_0001444
age at onset, Myopia, refractive error measurement	smoking behaviour measurement	140	127	0	1	1	0.0108753	0.0108172	0.434589	1	0.0037594	0.00749064	0.00563546	rs732083-rs4795364	http://www.ebi.ac.uk/efo/EFO_0004847, http://purl.obolibrary.org/obo/HP_0000545, http://www.ebi.ac.uk/efo/EFO_0007814	Other measurement,Other trait	http://www.ebi.ac.uk/efo/EFO_0000001,http://www.ebi.ac.uk/efo/EFO_0001444	http://www.ebi.ac.uk/efo/EFO_0005671	Other measurement	http://www.ebi.ac.uk/efo/EFO_0001444
low density lipoprotein cholesterol measurement	mosquito bite reaction itch intensity measurement, mosquito bite reaction size measurement	593	30	0	1	1	0.0108814	0.0108245	0.434859	1	0.00160772	0.00321027	0.00238785	rs2857598-rs622871-rs2247056	http://www.ebi.ac.uk/efo/EFO_0004611	Lipid or lipoprotein measurement	http://www.ebi.ac.uk/efo/EFO_0004732	http://www.ebi.ac.uk/efo/EFO_0008377, http://www.ebi.ac.uk/efo/EFO_0008378	Other measurement	http://www.ebi.ac.uk/efo/EFO_0001444
low density lipoprotein cholesterol measurement	lung adenocarcinoma	593	30	1	0	1	0.0108814	0.0108245	0.434859	1	0.00160772	0.00321027	0.00238785	rs56113850	http://www.ebi.ac.uk/efo/EFO_0004611	Lipid or lipoprotein measurement	http://www.ebi.ac.uk/efo/EFO_0004732	http://www.ebi.ac.uk/efo/EFO_0000571	Cancer	http://www.ebi.ac.uk/efo/EFO_0000616
forced expiratory volume, response to bronchodilator	low density lipoprotein cholesterol measurement	30	593	1	0	1	0.0108814	0.0108245	0.434859	1	0.00160772	0.00321027	0.00238785	rs56113850	http://www.ebi.ac.uk/efo/EFO_0004314, http://purl.obolibrary.org/obo/GO_0097366	Other measurement,Response to drug	http://purl.obolibrary.org/obo/GO_0042493,http://www.ebi.ac.uk/efo/EFO_0001444	http://www.ebi.ac.uk/efo/EFO_0004611	Lipid or lipoprotein measurement	http://www.ebi.ac.uk/efo/EFO_0004732
insulin measurement	low density lipoprotein cholesterol measurement	30	593	0	1	1	0.0108814	0.0108245	0.434859	1	0.00160772	0.00321027	0.00238785	rs7924036-rs10761756	http://www.ebi.ac.uk/efo/EFO_0004467	Other measurement	http://www.ebi.ac.uk/efo/EFO_0001444	http://www.ebi.ac.uk/efo/EFO_0004611	Lipid or lipoprotein measurement	http://www.ebi.ac.uk/efo/EFO_0004732
Sarcoidosis	erythrocyte count	19	937	0	1	1	0.0108894	0.0108334	0.4352	1	0.00104712	0.00209205	0.00154442	rs3184504-rs653178	http://www.orpha.net/ORDO/Orphanet_797	Other disease	http://www.ebi.ac.uk/efo/EFO_0000408	http://www.ebi.ac.uk/efo/EFO_0004305	Hematological measurement	http://www.ebi.ac.uk/efo/EFO_0004503
Glucocorticoid use measurement	erythrocyte count	19	937	0	1	1	0.0108894	0.0108334	0.4352	1	0.00104712	0.00209205	0.00154442	rs1504215-rs55771973	http://www.ebi.ac.uk/efo/EFO_0009942	Other measurement	http://www.ebi.ac.uk/efo/EFO_0001444	http://www.ebi.ac.uk/efo/EFO_0004305	Hematological measurement	http://www.ebi.ac.uk/efo/EFO_0004503
erythrocyte count	pulmonary function measurement, FEV/FEC ratio	937	19	0	1	1	0.0108894	0.0108334	0.4352	1	0.00104712	0.00209205	0.00154442	rs2284746-rs2273113	http://www.ebi.ac.uk/efo/EFO_0004305	Hematological measurement	http://www.ebi.ac.uk/efo/EFO_0004503	http://www.ebi.ac.uk/efo/EFO_0003892, http://www.ebi.ac.uk/efo/EFO_0004713	Other measurement	http://www.ebi.ac.uk/efo/EFO_0001444
erythrocyte count	visual cortical surface area measurement	937	19	0	1	1	0.0108894	0.0108334	0.4352	1	0.00104712	0.00209205	0.00154442	rs6918725-rs1591805	http://www.ebi.ac.uk/efo/EFO_0004305	Hematological measurement	http://www.ebi.ac.uk/efo/EFO_0004503	http://www.ebi.ac.uk/efo/EFO_0004771	Other measurement	http://www.ebi.ac.uk/efo/EFO_0001444
dental caries, dentures	reticulocyte count	47	379	0	1	1	0.0108955	0.0108377	0.435353	1	0.00235294	0.00469484	0.00351084	rs35609705-rs11676272	http://www.ebi.ac.uk/efo/EFO_0003819, http://www.ebi.ac.uk/efo/EFO_0010078	Digestive system disorder,Other trait	http://www.ebi.ac.uk/efo/EFO_0000001,http://www.ebi.ac.uk/efo/EFO_0000405	http://www.ebi.ac.uk/efo/EFO_0007986	Hematological measurement	http://www.ebi.ac.uk/efo/EFO_0004503
mosquito bite reaction itch intensity measurement	reticulocyte count	47	379	0	1	1	0.0108955	0.0108377	0.435353	1	0.00235294	0.00469484	0.00351084	rs2248116-rs538021413	http://www.ebi.ac.uk/efo/EFO_0008377	Other measurement	http://www.ebi.ac.uk/efo/EFO_0001444	http://www.ebi.ac.uk/efo/EFO_0007986	Hematological measurement	http://www.ebi.ac.uk/efo/EFO_0004503
irritability measurement	reticulocyte count	47	379	0	1	1	0.0108955	0.0108377	0.435353	1	0.00235294	0.00469484	0.00351084	rs2106785-rs4606752	http://www.ebi.ac.uk/efo/EFO_0009594	Other measurement	http://www.ebi.ac.uk/efo/EFO_0001444	http://www.ebi.ac.uk/efo/EFO_0007986	Hematological measurement	http://www.ebi.ac.uk/efo/EFO_0004503
QRS duration	reticulocyte count	47	379	0	1	1	0.0108955	0.0108377	0.435353	1	0.00235294	0.00469484	0.00351084	rs2926743-rs2290893	http://www.ebi.ac.uk/efo/EFO_0005055	Cardiovascular measurement	http://www.ebi.ac.uk/efo/EFO_0004298	http://www.ebi.ac.uk/efo/EFO_0007986	Hematological measurement	http://www.ebi.ac.uk/efo/EFO_0004503
Parkinson's disease	metabolic syndrome	135	132	0	1	1	0.0108997	0.0108414	0.435481	1	0.0037594	0.00749064	0.00563553	rs12945575-rs12951632	http://www.ebi.ac.uk/efo/EFO_0002508	Neurological disorder	http://www.ebi.ac.uk/efo/EFO_0000618	http://www.ebi.ac.uk/efo/EFO_0000195	Metabolic disorder	http://www.ebi.ac.uk/efo/EFO_0000589
Parkinson's disease	Thyroid preparation use measurement	135	132	0	1	1	0.0108997	0.0108414	0.435481	1	0.0037594	0.00749064	0.00563553	rs26431-rs1991797	http://www.ebi.ac.uk/efo/EFO_0002508	Neurological disorder	http://www.ebi.ac.uk/efo/EFO_0000618	http://www.ebi.ac.uk/efo/EFO_0009933	Other measurement	http://www.ebi.ac.uk/efo/EFO_0001444
colorectal cancer	neutrophil percentage of leukocytes	132	135	0	1	1	0.0108997	0.0108414	0.435481	1	0.0037594	0.00749064	0.00563553	rs111338191-rs597808	http://www.ebi.ac.uk/efo/EFO_0005842	Cancer	http://www.ebi.ac.uk/efo/EFO_0000616	http://www.ebi.ac.uk/efo/EFO_0007990	Hematological measurement	http://www.ebi.ac.uk/efo/EFO_0004503
body fat percentage	eosinophil percentage of leukocytes	90	198	0	1	1	0.0108997	0.0108415	0.435481	1	0.00348432	0.00694444	0.00521943	rs2080090-rs148803332	http://www.ebi.ac.uk/efo/EFO_0007800	Body measurement	http://www.ebi.ac.uk/efo/EFO_0004324	http://www.ebi.ac.uk/efo/EFO_0007991	Hematological measurement	http://www.ebi.ac.uk/efo/EFO_0004503
lymphocyte count	peak expiratory flow	198	90	0	1	1	0.0108997	0.0108415	0.435481	1	0.00348432	0.00694444	0.00521943	rs2244592-rs71689248	http://www.ebi.ac.uk/efo/EFO_0004587	Hematological measurement	http://www.ebi.ac.uk/efo/EFO_0004503	http://www.ebi.ac.uk/efo/EFO_0009718	Other measurement	http://www.ebi.ac.uk/efo/EFO_0001444
acute myeloid leukemia	anxiety	2598	98	0	2	2	0.155731	0.0108447	0.435604	1	0.00074239	0.00148368	0.00147856	rs9671386-rs17093914|rs2080087-rs7152906	http://www.ebi.ac.uk/efo/EFO_0000222	Cancer	http://www.ebi.ac.uk/efo/EFO_0000616	http://www.ebi.ac.uk/efo/EFO_0005230	Other trait	http://www.ebi.ac.uk/efo/EFO_0000001
schizophrenia, autism spectrum disorder	sodium measurement	283	63	0	1	1	0.0109053	0.0108471	0.435697	1	0.00289855	0.00578035	0.00433426	rs11191419-rs4919683	http://www.ebi.ac.uk/efo/EFO_0000692, http://www.ebi.ac.uk/efo/EFO_0003756	Neurological disorder	http://www.ebi.ac.uk/efo/EFO_0000618	http://www.ebi.ac.uk/efo/EFO_0009282	Other measurement	http://www.ebi.ac.uk/efo/EFO_0001444
anxiety	psoriasis	98	182	0	1	1	0.0109095	0.0108512	0.435846	1	0.00358423	0.00714286	0.00537055	rs3751855-rs12445568	http://www.ebi.ac.uk/efo/EFO_0005230	Other trait	http://www.ebi.ac.uk/efo/EFO_0000001	http://www.ebi.ac.uk/efo/EFO_0000676	Immune system disorder	http://www.ebi.ac.uk/efo/EFO_0000540
appendicular lean mass	health study participation	435	41	0	1	1	0.0109089	0.0108512	0.435846	1	0.00210526	0.00420168	0.00313744	rs6474966-rs3008705	http://www.ebi.ac.uk/efo/EFO_0004980	Other measurement	http://www.ebi.ac.uk/efo/EFO_0001444	http://www.ebi.ac.uk/efo/EFO_0010130	Other trait	http://www.ebi.ac.uk/efo/EFO_0000001
appendicular lean mass	systemic scleroderma	435	41	0	1	1	0.0109089	0.0108512	0.435846	1	0.00210526	0.00420168	0.00313744	rs2856687-rs6457617	http://www.ebi.ac.uk/efo/EFO_0004980	Other measurement	http://www.ebi.ac.uk/efo/EFO_0001444	http://www.ebi.ac.uk/efo/EFO_0000717	Cardiovascular disease	http://www.ebi.ac.uk/efo/EFO_0000319
Drugs used in diabetes use measurement	insomnia measurement	57	313	0	1	1	0.0109126	0.0108545	0.435968	1	0.00271003	0.00540541	0.00404965	rs11605348-rs1056387	http://www.ebi.ac.uk/efo/EFO_0009924	Other measurement	http://www.ebi.ac.uk/efo/EFO_0001444	http://www.ebi.ac.uk/efo/EFO_0007876	Other measurement	http://www.ebi.ac.uk/efo/EFO_0001444
insomnia measurement	tonsillectomy risk measurement	313	57	0	1	1	0.0109126	0.0108545	0.435968	1	0.00271003	0.00540541	0.00404965	rs2023703-rs12666306	http://www.ebi.ac.uk/efo/EFO_0007876	Other measurement	http://www.ebi.ac.uk/efo/EFO_0001444	http://www.ebi.ac.uk/efo/EFO_0007924	Other measurement	http://www.ebi.ac.uk/efo/EFO_0001444
Agents acting on the renin-angiotensin system use measurement	autoimmune disease	184	97	1	0	1	0.0109169	0.0108584	0.436111	1	0.00357143	0.00711744	0.00535121	rs7310615	http://www.ebi.ac.uk/efo/EFO_0009931	Other measurement	http://www.ebi.ac.uk/efo/EFO_0001444	http://www.ebi.ac.uk/efo/EFO_0005140	Immune system disorder	http://www.ebi.ac.uk/efo/EFO_0000540
HMG CoA reductase inhibitor use measurement	bone density	97	184	0	1	1	0.0109169	0.0108584	0.436111	1	0.00357143	0.00711744	0.00535121	rs1260326-rs780096	http://www.ebi.ac.uk/efo/EFO_0009932	Other measurement	http://www.ebi.ac.uk/efo/EFO_0001444	http://www.ebi.ac.uk/efo/EFO_0003923	Other measurement	http://www.ebi.ac.uk/efo/EFO_0001444
HMG CoA reductase inhibitor use measurement	eosinophil percentage of granulocytes	97	184	0	1	1	0.0109169	0.0108584	0.436111	1	0.00357143	0.00711744	0.00535121	rs964184-rs12274192	http://www.ebi.ac.uk/efo/EFO_0009932	Other measurement	http://www.ebi.ac.uk/efo/EFO_0001444	http://www.ebi.ac.uk/efo/EFO_0007996	Hematological measurement	http://www.ebi.ac.uk/efo/EFO_0004503
mosquito bite reaction itch intensity measurement, mosquito bite reaction size measurement	vital capacity	30	595	0	1	1	0.0109181	0.0108608	0.436191	1	0.00160256	0.0032	0.00238019	rs4705938-rs11741255	http://www.ebi.ac.uk/efo/EFO_0008377, http://www.ebi.ac.uk/efo/EFO_0008378	Other measurement	http://www.ebi.ac.uk/efo/EFO_0001444	http://www.ebi.ac.uk/efo/EFO_0004312	Other measurement	http://www.ebi.ac.uk/efo/EFO_0001444
chronic kidney disease, serum metabolite measurement	pulse pressure measurement	30	595	0	1	1	0.0109181	0.0108608	0.436191	1	0.00160256	0.0032	0.00238019	rs102275-rs174564	http://www.ebi.ac.uk/efo/EFO_0003884, http://www.ebi.ac.uk/efo/EFO_0005653	Other measurement,Other disease	http://www.ebi.ac.uk/efo/EFO_0000408,http://www.ebi.ac.uk/efo/EFO_0001444	http://www.ebi.ac.uk/efo/EFO_0005763	Cardiovascular measurement	http://www.ebi.ac.uk/efo/EFO_0004298
chronic kidney disease, serum metabolite measurement	vital capacity	30	595	0	1	1	0.0109181	0.0108608	0.436191	1	0.00160256	0.0032	0.00238019	rs34708625-rs11065231	http://www.ebi.ac.uk/efo/EFO_0003884, http://www.ebi.ac.uk/efo/EFO_0005653	Other measurement,Other disease	http://www.ebi.ac.uk/efo/EFO_0000408,http://www.ebi.ac.uk/efo/EFO_0001444	http://www.ebi.ac.uk/efo/EFO_0004312	Other measurement	http://www.ebi.ac.uk/efo/EFO_0001444
blood protein measurement	body mass index, asthma	1785	10	0	1	1	0.0109181	0.0108646	0.436317	1	0.000557414	0.00111421	0.000808602	rs540874-rs1815739	http://www.ebi.ac.uk/efo/EFO_0007937	Other measurement	http://www.ebi.ac.uk/efo/EFO_0001444	http://www.ebi.ac.uk/efo/EFO_0004340, http://www.ebi.ac.uk/efo/EFO_0000270	Body measurement,Other disease	http://www.ebi.ac.uk/efo/EFO_0004324,http://www.ebi.ac.uk/efo/EFO_0000408
blood protein measurement	sitting height ratio	1785	10	0	1	1	0.0109181	0.0108646	0.436317	1	0.000557414	0.00111421	0.000808602	rs2453849-rs1722141	http://www.ebi.ac.uk/efo/EFO_0007937	Other measurement	http://www.ebi.ac.uk/efo/EFO_0001444	http://www.ebi.ac.uk/efo/EFO_0007118	Body measurement	http://www.ebi.ac.uk/efo/EFO_0004324
blood protein measurement	fasting blood insulin measurement	1785	10	0	1	1	0.0109181	0.0108646	0.436317	1	0.000557414	0.00111421	0.000808602	rs780094-rs1260326	http://www.ebi.ac.uk/efo/EFO_0007937	Other measurement	http://www.ebi.ac.uk/efo/EFO_0001444	http://www.ebi.ac.uk/efo/EFO_0004466	Other measurement	http://www.ebi.ac.uk/efo/EFO_0001444
blood protein measurement	narcolepsy with cataplexy	1785	10	0	1	1	0.0109181	0.0108646	0.436317	1	0.000557414	0.00111421	0.000808602	rs2289702-rs34593439	http://www.ebi.ac.uk/efo/EFO_0007937	Other measurement	http://www.ebi.ac.uk/efo/EFO_0001444	http://www.ebi.ac.uk/efo/EFO_0000614	Neurological disorder	http://www.ebi.ac.uk/efo/EFO_0000618
blood protein measurement	phosphatidylcholine measurement	1785	10	0	1	1	0.0109181	0.0108646	0.436317	1	0.000557414	0.00111421	0.000808602	rs28456-rs174530	http://www.ebi.ac.uk/efo/EFO_0007937	Other measurement	http://www.ebi.ac.uk/efo/EFO_0001444	http://www.ebi.ac.uk/efo/EFO_0010226	Lipid or lipoprotein measurement	http://www.ebi.ac.uk/efo/EFO_0004529
atopic eczema, psoriasis	blood protein measurement	10	1785	0	1	1	0.0109181	0.0108646	0.436317	1	0.000557414	0.00111421	0.000808602	rs601338-rs380743	http://www.ebi.ac.uk/efo/EFO_0000274, http://www.ebi.ac.uk/efo/EFO_0000676	Immune system disorder	http://www.ebi.ac.uk/efo/EFO_0000540	http://www.ebi.ac.uk/efo/EFO_0007937	Other measurement	http://www.ebi.ac.uk/efo/EFO_0001444
BMI-adjusted waist circumference, physical activity measurement	schizophrenia, intelligence, self reported educational attainment	76	235	0	1	1	0.0109242	0.0108658	0.436353	1	0.00322581	0.00643087	0.00482869	rs13083798-rs2710323	http://www.ebi.ac.uk/efo/EFO_0007789, http://www.ebi.ac.uk/efo/EFO_0008002	Body measurement,Other measurement	http://www.ebi.ac.uk/efo/EFO_0004324,http://www.ebi.ac.uk/efo/EFO_0001444	http://www.ebi.ac.uk/efo/EFO_0000692, http://www.ebi.ac.uk/efo/EFO_0004337, http://www.ebi.ac.uk/efo/EFO_0004784	Biological process,Neurological disorder,Other measurement	http://www.ebi.ac.uk/efo/EFO_0000618,http://www.ebi.ac.uk/efo/EFO_0001444,http://purl.obolibrary.org/obo/GO_0008150
BMI-adjusted waist circumference, physical activity measurement	monocyte percentage of leukocytes	76	235	0	1	1	0.0109242	0.0108658	0.436353	1	0.00322581	0.00643087	0.00482869	rs607929-rs615672	http://www.ebi.ac.uk/efo/EFO_0007789, http://www.ebi.ac.uk/efo/EFO_0008002	Body measurement,Other measurement	http://www.ebi.ac.uk/efo/EFO_0004324,http://www.ebi.ac.uk/efo/EFO_0001444	http://www.ebi.ac.uk/efo/EFO_0007989	Hematological measurement	http://www.ebi.ac.uk/efo/EFO_0004503
breast carcinoma	chronic lymphocytic leukemia	337	53	0	1	1	0.0109248	0.0108667	0.436383	1	0.00257069	0.00512821	0.00383941	rs7705526-rs7726159	http://www.ebi.ac.uk/efo/EFO_0000305	Cancer	http://www.ebi.ac.uk/efo/EFO_0000616	http://www.ebi.ac.uk/efo/EFO_0000095	Cancer	http://www.ebi.ac.uk/efo/EFO_0000616
apolipoprotein A 1 measurement	von Willebrand factor measurement	458	39	0	1	1	0.0109254	0.0108676	0.436411	1	0.00201613	0.00402414	0.00300314	rs13107325-rs6855246	http://www.ebi.ac.uk/efo/EFO_0004614	Lipid or lipoprotein measurement	http://www.ebi.ac.uk/efo/EFO_0004732	http://www.ebi.ac.uk/efo/EFO_0004629	Hematological measurement	http://www.ebi.ac.uk/efo/EFO_0004503
apolipoprotein A 1 measurement	pulse pressure measurement, alcohol drinking	458	39	0	1	1	0.0109254	0.0108676	0.436411	1	0.00201613	0.00402414	0.00300314	rs1894400-rs8039305	http://www.ebi.ac.uk/efo/EFO_0004614	Lipid or lipoprotein measurement	http://www.ebi.ac.uk/efo/EFO_0004732	http://www.ebi.ac.uk/efo/EFO_0005763, http://www.ebi.ac.uk/efo/EFO_0004329	Biological process,Cardiovascular measurement	http://purl.obolibrary.org/obo/GO_0008150,http://www.ebi.ac.uk/efo/EFO_0004298
neutrophil count, eosinophil count	sleep duration	154	116	0	1	1	0.0109267	0.0108681	0.436425	1	0.00371747	0.00740741	0.00557216	rs174555-rs174560	http://www.ebi.ac.uk/efo/EFO_0004833, http://www.ebi.ac.uk/efo/EFO_0004842	Hematological measurement	http://www.ebi.ac.uk/efo/EFO_0004503	http://www.ebi.ac.uk/efo/EFO_0005271	Other measurement	http://www.ebi.ac.uk/efo/EFO_0001444
FEV/FEC ratio	triglyceride measurement, physical activity	745	24	0	1	1	0.0109364	0.0108794	0.436865	1	0.00130208	0.00260078	0.00192801	rs7896518-rs2893919	http://www.ebi.ac.uk/efo/EFO_0004713	Other measurement	http://www.ebi.ac.uk/efo/EFO_0001444	http://www.ebi.ac.uk/efo/EFO_0004530, http://www.ebi.ac.uk/efo/EFO_0003940	Biological process,Lipid or lipoprotein measurement	http://www.ebi.ac.uk/efo/EFO_0004529,http://purl.obolibrary.org/obo/GO_0008150
FEV/FEC ratio	Moyamoya disease	745	24	0	1	1	0.0109364	0.0108794	0.436865	1	0.00130208	0.00260078	0.00192801	rs4759277-rs11172113	http://www.ebi.ac.uk/efo/EFO_0004713	Other measurement	http://www.ebi.ac.uk/efo/EFO_0001444	http://www.orpha.net/ORDO/Orphanet_2573	Cardiovascular disease	http://www.ebi.ac.uk/efo/EFO_0000319
FEV/FEC ratio	heart rate	745	24	0	1	1	0.0109364	0.0108794	0.436865	1	0.00130208	0.00260078	0.00192801	rs1919865-rs1015451	http://www.ebi.ac.uk/efo/EFO_0004713	Other measurement	http://www.ebi.ac.uk/efo/EFO_0001444	http://www.ebi.ac.uk/efo/EFO_0004326	Cardiovascular measurement	http://www.ebi.ac.uk/efo/EFO_0004298
chronic kidney disease, urinary metabolite measurement	systemic lupus erythematosus	104	172	0	1	1	0.0109413	0.0108826	0.436989	1	0.00363636	0.00724638	0.00544949	rs34107459-rs36014129	http://www.ebi.ac.uk/efo/EFO_0003884, http://www.ebi.ac.uk/efo/EFO_0005116	Other measurement,Other disease	http://www.ebi.ac.uk/efo/EFO_0000408,http://www.ebi.ac.uk/efo/EFO_0001444	http://www.ebi.ac.uk/efo/EFO_0002690	Immune system disorder	http://www.ebi.ac.uk/efo/EFO_0000540
Alzheimer's disease, age at onset	total cholesterol measurement	43	416	0	1	1	0.0109413	0.0108832	0.437009	1	0.00218341	0.0043573	0.00325532	rs12721051-rs56131196	http://www.ebi.ac.uk/efo/EFO_0000249, http://www.ebi.ac.uk/efo/EFO_0004847	Neurological disorder,Other measurement	http://www.ebi.ac.uk/efo/EFO_0000618,http://www.ebi.ac.uk/efo/EFO_0001444	http://www.ebi.ac.uk/efo/EFO_0004574	Lipid or lipoprotein measurement	http://www.ebi.ac.uk/efo/EFO_0004732
Graves disease	triglyceride measurement	24	746	0	1	1	0.0109511	0.0108939	0.437424	1	0.00130039	0.0025974	0.0019255	rs2519093-rs505922	http://www.ebi.ac.uk/efo/EFO_0004237	Immune system disorder	http://www.ebi.ac.uk/efo/EFO_0000540	http://www.ebi.ac.uk/efo/EFO_0004530	Lipid or lipoprotein measurement	http://www.ebi.ac.uk/efo/EFO_0004529
heart rate	triglyceride measurement	24	746	0	1	1	0.0109511	0.0108939	0.437424	1	0.00130039	0.0025974	0.0019255	rs174549-rs174566	http://www.ebi.ac.uk/efo/EFO_0004326	Cardiovascular measurement	http://www.ebi.ac.uk/efo/EFO_0004298	http://www.ebi.ac.uk/efo/EFO_0004530	Lipid or lipoprotein measurement	http://www.ebi.ac.uk/efo/EFO_0004529
dehydroepiandrosterone sulphate measurement	triglyceride measurement	24	746	1	0	1	0.0109511	0.0108939	0.437424	1	0.00130039	0.0025974	0.0019255	rs296360	http://www.ebi.ac.uk/efo/EFO_0007001	Other measurement	http://www.ebi.ac.uk/efo/EFO_0001444	http://www.ebi.ac.uk/efo/EFO_0004530	Lipid or lipoprotein measurement	http://www.ebi.ac.uk/efo/EFO_0004529
IgG sialylation measurement	body height	6	2984	0	1	1	0.0109511	0.0109013	0.437636	1	0.00033456	0.000668896	0.000474079	rs5750823-rs909674	http://www.ebi.ac.uk/efo/EFO_0008428	Other measurement	http://www.ebi.ac.uk/efo/EFO_0001444	http://www.ebi.ac.uk/efo/EFO_0004339	Body measurement	http://www.ebi.ac.uk/efo/EFO_0004324
anxiety disorder	body height	6	2984	0	1	1	0.0109511	0.0109013	0.437636	1	0.00033456	0.000668896	0.000474079	rs11509137-rs3807866	http://www.ebi.ac.uk/efo/EFO_0006788	Neurological disorder	http://www.ebi.ac.uk/efo/EFO_0000618	http://www.ebi.ac.uk/efo/EFO_0004339	Body measurement	http://www.ebi.ac.uk/efo/EFO_0004324
LDL cholesterol change measurement	body height	6	2984	0	1	1	0.0109511	0.0109013	0.437636	1	0.00033456	0.000668896	0.000474079	rs12740374-rs629301	http://www.ebi.ac.uk/efo/EFO_0007804	Lipid or lipoprotein measurement	http://www.ebi.ac.uk/efo/EFO_0004732	http://www.ebi.ac.uk/efo/EFO_0004339	Body measurement	http://www.ebi.ac.uk/efo/EFO_0004324
body height	retinal vasculature measurement	2984	6	0	1	1	0.0109511	0.0109013	0.437636	1	0.00033456	0.000668896	0.000474079	rs11022463-rs7926971	http://www.ebi.ac.uk/efo/EFO_0004339	Body measurement	http://www.ebi.ac.uk/efo/EFO_0004324	http://www.ebi.ac.uk/efo/EFO_0010554	Other measurement	http://www.ebi.ac.uk/efo/EFO_0001444
body height	nevus count	2984	6	0	1	1	0.0109511	0.0109013	0.437636	1	0.00033456	0.000668896	0.000474079	rs2267373-rs132985	http://www.ebi.ac.uk/efo/EFO_0004339	Body measurement	http://www.ebi.ac.uk/efo/EFO_0004324	http://www.ebi.ac.uk/efo/EFO_0004632	Other measurement	http://www.ebi.ac.uk/efo/EFO_0001444
body height	delta-5 desaturase measurement, response to polyunsaturated fatty acid supplementation	2984	6	0	1	1	0.0109511	0.0109013	0.437636	1	0.00033456	0.000668896	0.000474079	rs174566-rs174544	http://www.ebi.ac.uk/efo/EFO_0004339	Body measurement	http://www.ebi.ac.uk/efo/EFO_0004324	http://www.ebi.ac.uk/efo/EFO_0007764, http://www.ebi.ac.uk/efo/EFO_0009131	Biological process,Other measurement	http://purl.obolibrary.org/obo/GO_0008150,http://www.ebi.ac.uk/efo/EFO_0001444
body height	lipid measurement, blood metabolite measurement	2984	6	0	1	1	0.0109511	0.0109013	0.437636	1	0.00033456	0.000668896	0.000474079	rs174547-rs174544	http://www.ebi.ac.uk/efo/EFO_0004339	Body measurement	http://www.ebi.ac.uk/efo/EFO_0004324	http://www.ebi.ac.uk/efo/EFO_0004529, http://www.ebi.ac.uk/efo/EFO_0005664	Other measurement	http://www.ebi.ac.uk/efo/EFO_0001444
body height	left ventricular systolic function measurement	2984	6	0	1	1	0.0109511	0.0109013	0.437636	1	0.00033456	0.000668896	0.000474079	rs72840788-rs2234962	http://www.ebi.ac.uk/efo/EFO_0004339	Body measurement	http://www.ebi.ac.uk/efo/EFO_0004324	http://www.ebi.ac.uk/efo/EFO_0008206	Cardiovascular measurement	http://www.ebi.ac.uk/efo/EFO_0004298
body height	dental caries	2984	6	0	1	1	0.0109511	0.0109013	0.437636	1	0.00033456	0.000668896	0.000474079	rs2059780-rs1122171	http://www.ebi.ac.uk/efo/EFO_0004339	Body measurement	http://www.ebi.ac.uk/efo/EFO_0004324	http://www.ebi.ac.uk/efo/EFO_0003819	Digestive system disorder	http://www.ebi.ac.uk/efo/EFO_0000405
body height	granule cell layer dentate gyrus volume	2984	6	0	1	1	0.0109511	0.0109013	0.437636	1	0.00033456	0.000668896	0.000474079	rs10901821-rs12218858	http://www.ebi.ac.uk/efo/EFO_0004339	Body measurement	http://www.ebi.ac.uk/efo/EFO_0004324	http://www.ebi.ac.uk/efo/EFO_0009403	Other measurement	http://www.ebi.ac.uk/efo/EFO_0001444
body height	eicosapentaenoic acid measurement	2984	6	0	1	1	0.0109511	0.0109013	0.437636	1	0.00033456	0.000668896	0.000474079	rs174538-rs174544	http://www.ebi.ac.uk/efo/EFO_0004339	Body measurement	http://www.ebi.ac.uk/efo/EFO_0004324	http://www.ebi.ac.uk/efo/EFO_0007760	Lipid or lipoprotein measurement	http://www.ebi.ac.uk/efo/EFO_0004529
body height	interleukin 1 receptor-like 1 measurement	2984	6	0	1	1	0.0109511	0.0109013	0.437636	1	0.00033456	0.000668896	0.000474079	rs4851016-rs2140316	http://www.ebi.ac.uk/efo/EFO_0004339	Body measurement	http://www.ebi.ac.uk/efo/EFO_0004324	http://www.ebi.ac.uk/efo/EFO_0008168	Other measurement	http://www.ebi.ac.uk/efo/EFO_0001444
body height	ferritin measurement	2984	6	0	1	1	0.0109511	0.0109013	0.437636	1	0.00033456	0.000668896	0.000474079	rs217181-rs142589036	http://www.ebi.ac.uk/efo/EFO_0004339	Body measurement	http://www.ebi.ac.uk/efo/EFO_0004324	http://www.ebi.ac.uk/efo/EFO_0004459	Other measurement	http://www.ebi.ac.uk/efo/EFO_0001444
body height	unipolar depression, response to selective serotonin reuptake inhibitor	2984	6	0	1	1	0.0109511	0.0109013	0.437636	1	0.00033456	0.000668896	0.000474079	rs7785360-rs13224557	http://www.ebi.ac.uk/efo/EFO_0004339	Body measurement	http://www.ebi.ac.uk/efo/EFO_0004324	http://www.ebi.ac.uk/efo/EFO_0003761, http://www.ebi.ac.uk/efo/EFO_0005658	Neurological disorder,Response to drug	http://www.ebi.ac.uk/efo/EFO_0000618,http://purl.obolibrary.org/obo/GO_0042493
body height	cancer antigen 15.3 measurement	2984	6	0	1	1	0.0109511	0.0109013	0.437636	1	0.00033456	0.000668896	0.000474079	rs41264915-rs141942982	http://www.ebi.ac.uk/efo/EFO_0004339	Body measurement	http://www.ebi.ac.uk/efo/EFO_0004324	http://www.ebi.ac.uk/efo/EFO_0010585	Other measurement	http://www.ebi.ac.uk/efo/EFO_0001444
body height	trauma exposure measurement	2984	6	0	1	1	0.0109511	0.0109013	0.437636	1	0.00033456	0.000668896	0.000474079	rs1476535-rs10228350	http://www.ebi.ac.uk/efo/EFO_0004339	Body measurement	http://www.ebi.ac.uk/efo/EFO_0004324	http://www.ebi.ac.uk/efo/EFO_0010703	Other measurement	http://www.ebi.ac.uk/efo/EFO_0001444
body height	schizophrenia, bipolar disorder	2984	6	0	1	1	0.0109511	0.0109013	0.437636	1	0.00033456	0.000668896	0.000474079	rs2052188-rs4356203	http://www.ebi.ac.uk/efo/EFO_0004339	Body measurement	http://www.ebi.ac.uk/efo/EFO_0004324	http://www.ebi.ac.uk/efo/EFO_0000692, http://www.ebi.ac.uk/efo/EFO_0000289	Neurological disorder	http://www.ebi.ac.uk/efo/EFO_0000618
uterine fibroid	white matter microstructure measurement	70	256	0	1	1	0.0109609	0.0109021	0.437665	1	0.00307692	0.00613497	0.00460382	rs2488002-rs9419958	http://www.ebi.ac.uk/efo/EFO_0000731	Cancer	http://www.ebi.ac.uk/efo/EFO_0000616	http://www.ebi.ac.uk/efo/EFO_0005674	Other measurement	http://www.ebi.ac.uk/efo/EFO_0001444
basophil count, eosinophil count	sleep duration, low density lipoprotein cholesterol measurement	206	87	0	1	1	0.0109621	0.0109032	0.437704	1	0.00342466	0.00682594	0.00512937	rs28456-rs174548	http://www.ebi.ac.uk/efo/EFO_0005090, http://www.ebi.ac.uk/efo/EFO_0004842	Inflammatory measurement,Hematological measurement	http://www.ebi.ac.uk/efo/EFO_0004872,http://www.ebi.ac.uk/efo/EFO_0004503	http://www.ebi.ac.uk/efo/EFO_0005271, http://www.ebi.ac.uk/efo/EFO_0004611	Other measurement,Lipid or lipoprotein measurement	http://www.ebi.ac.uk/efo/EFO_0004732,http://www.ebi.ac.uk/efo/EFO_0001444
Eczema, allergic rhinitis, asthma	smoking behavior	78	230	0	1	1	0.0109731	0.0109142	0.438139	1	0.00325733	0.00649351	0.00487646	rs653178-rs597808	http://purl.obolibrary.org/obo/HP_0000964, http://www.ebi.ac.uk/efo/EFO_0005854, http://www.ebi.ac.uk/efo/EFO_0000270	Immune system disorder,Other trait,Other disease	http://www.ebi.ac.uk/efo/EFO_0000001,http://www.ebi.ac.uk/efo/EFO_0000408,http://www.ebi.ac.uk/efo/EFO_0000540	http://www.ebi.ac.uk/efo/EFO_0004318	Biological process	http://purl.obolibrary.org/obo/GO_0008150
platelet component distribution width	smoking cessation	204	88	0	1	1	0.0109805	0.0109214	0.438423	1	0.00343643	0.00684932	0.00514722	rs329120-rs329121	http://www.ebi.ac.uk/efo/EFO_0007984	Hematological measurement	http://www.ebi.ac.uk/efo/EFO_0004503	http://www.ebi.ac.uk/efo/EFO_0004319	Biological process	http://purl.obolibrary.org/obo/GO_0008150
coffee consumption measurement	hemoglobin measurement	48	374	0	1	1	0.0109805	0.0109218	0.438435	1	0.0023753	0.00473934	0.00354477	rs2241388-rs3810291	http://www.ebi.ac.uk/efo/EFO_0006781	Other measurement	http://www.ebi.ac.uk/efo/EFO_0001444	http://www.ebi.ac.uk/efo/EFO_0004509	Hematological measurement	http://www.ebi.ac.uk/efo/EFO_0004503
femoral neck bone mineral density	schizophrenia	47	382	0	1	1	0.0109817	0.0109231	0.438464	1	0.00233645	0.004662	0.00348619	rs7932354-rs7951870	http://www.ebi.ac.uk/efo/EFO_0007785	Other measurement	http://www.ebi.ac.uk/efo/EFO_0001444	http://www.ebi.ac.uk/efo/EFO_0000692	Neurological disorder	http://www.ebi.ac.uk/efo/EFO_0000618
mean arterial pressure, alcohol drinking	schizophrenia	47	382	0	1	1	0.0109817	0.0109231	0.438464	1	0.00233645	0.004662	0.00348619	rs13107325-rs35225200	http://www.ebi.ac.uk/efo/EFO_0006340, http://www.ebi.ac.uk/efo/EFO_0004329	Biological process,Other measurement	http://purl.obolibrary.org/obo/GO_0008150,http://www.ebi.ac.uk/efo/EFO_0001444	http://www.ebi.ac.uk/efo/EFO_0000692	Neurological disorder	http://www.ebi.ac.uk/efo/EFO_0000618
atrophic macular degeneration, age-related macular degeneration, wet macular degeneration	schizophrenia	47	382	0	1	1	0.0109817	0.0109231	0.438464	1	0.00233645	0.004662	0.00348619	rs1142-rs2057884	http://www.ebi.ac.uk/efo/EFO_1001492, http://www.ebi.ac.uk/efo/EFO_0001365, http://www.ebi.ac.uk/efo/EFO_0004683	Neurological disorder	http://www.ebi.ac.uk/efo/EFO_0000618	http://www.ebi.ac.uk/efo/EFO_0000692	Neurological disorder	http://www.ebi.ac.uk/efo/EFO_0000618
dental caries, dentures	schizophrenia	47	382	0	1	1	0.0109817	0.0109231	0.438464	1	0.00233645	0.004662	0.00348619	rs11646127-rs8054556	http://www.ebi.ac.uk/efo/EFO_0003819, http://www.ebi.ac.uk/efo/EFO_0010078	Digestive system disorder,Other trait	http://www.ebi.ac.uk/efo/EFO_0000001,http://www.ebi.ac.uk/efo/EFO_0000405	http://www.ebi.ac.uk/efo/EFO_0000692	Neurological disorder	http://www.ebi.ac.uk/efo/EFO_0000618
birth weight, parental genotype effect measurement	neutrophil count	105	171	1	0	1	0.0109823	0.0109232	0.438464	1	0.00363636	0.00724638	0.0054496	rs3184504	http://www.ebi.ac.uk/efo/EFO_0004344, http://www.ebi.ac.uk/efo/EFO_0005939	Body measurement,Other measurement	http://www.ebi.ac.uk/efo/EFO_0004324,http://www.ebi.ac.uk/efo/EFO_0001444	http://www.ebi.ac.uk/efo/EFO_0004833	Hematological measurement	http://www.ebi.ac.uk/efo/EFO_0004503
celiac disease	urate measurement	71	253	0	1	1	0.0109872	0.0109282	0.43866	1	0.00309598	0.00617284	0.00463267	rs3184504-rs10774625	http://www.ebi.ac.uk/efo/EFO_0001060	Immune system disorder	http://www.ebi.ac.uk/efo/EFO_0000540	http://www.ebi.ac.uk/efo/EFO_0004531	Other measurement	http://www.ebi.ac.uk/efo/EFO_0001444
diet measurement	nasopharyngeal neoplasm	209	86	0	1	1	0.0109939	0.0109347	0.438918	1	0.00340136	0.00677966	0.00509423	rs3129055-rs3117318	http://www.ebi.ac.uk/efo/EFO_0008111	Other measurement	http://www.ebi.ac.uk/efo/EFO_0001444	http://www.ebi.ac.uk/efo/EFO_0004252	Cancer	http://www.ebi.ac.uk/efo/EFO_0000616
anorexia nervosa, obsessive-compulsive disorder, attention deficit hyperactivity disorder, Tourette syndrome, unipolar depression, schizophrenia, autism spectrum disorder, bipolar disorder	optic disc size measurement	145	124	0	1	1	0.0109976	0.0109383	0.439051	1	0.00373134	0.00743494	0.00559333	rs301799-rs301801	http://www.ebi.ac.uk/efo/EFO_0004215, http://www.ebi.ac.uk/efo/EFO_0004242, http://www.ebi.ac.uk/efo/EFO_0003888, http://www.ebi.ac.uk/efo/EFO_0004895, http://www.ebi.ac.uk/efo/EFO_0003761, http://www.ebi.ac.uk/efo/EFO_0000692, http://www.ebi.ac.uk/efo/EFO_0003756, http://www.ebi.ac.uk/efo/EFO_0000289	Metabolic disorder,Neurological disorder	http://www.ebi.ac.uk/efo/EFO_0000589,http://www.ebi.ac.uk/efo/EFO_0000618	http://www.ebi.ac.uk/efo/EFO_0004832	Other measurement	http://www.ebi.ac.uk/efo/EFO_0001444
granulocyte count	sleep duration	155	116	0	1	1	0.0109976	0.0109383	0.439051	1	0.0037037	0.00738007	0.00555151	rs174555-rs174560	http://www.ebi.ac.uk/efo/EFO_0007987	Hematological measurement	http://www.ebi.ac.uk/efo/EFO_0004503	http://www.ebi.ac.uk/efo/EFO_0005271	Other measurement	http://www.ebi.ac.uk/efo/EFO_0001444
brain volume measurement	osteoarthritis, hip	486	37	0	1	1	0.0109988	0.0109403	0.439128	1	0.00191571	0.00382409	0.00285202	rs62063281-rs118087478	http://www.ebi.ac.uk/efo/EFO_0006930	Other measurement	http://www.ebi.ac.uk/efo/EFO_0001444	http://www.ebi.ac.uk/efo/EFO_1000786	Other disease	http://www.ebi.ac.uk/efo/EFO_0000408
blood metabolite measurement, protein measurement, amino acid measurement	diastolic blood pressure	33	545	0	1	1	0.0110007	0.0109423	0.439204	1	0.0017331	0.00346021	0.00257696	rs10224002-rs10265221	http://www.ebi.ac.uk/efo/EFO_0005664, http://www.ebi.ac.uk/efo/EFO_0004747, http://www.ebi.ac.uk/efo/EFO_0005134	Other measurement	http://www.ebi.ac.uk/efo/EFO_0001444	http://www.ebi.ac.uk/efo/EFO_0006336	Other measurement	http://www.ebi.ac.uk/efo/EFO_0001444
childhood onset asthma	uterine fibroid	257	70	0	1	1	0.0110037	0.0109445	0.439287	1	0.00306748	0.00611621	0.00458967	rs1716183-rs28583837	http://www.ebi.ac.uk/efo/EFO_0004591	Other disease	http://www.ebi.ac.uk/efo/EFO_0000408	http://www.ebi.ac.uk/efo/EFO_0000731	Cancer	http://www.ebi.ac.uk/efo/EFO_0000616
atrial fibrillation	peak expiratory flow	200	90	0	1	1	0.0110098	0.0109504	0.439515	1	0.00346021	0.00689655	0.00518325	rs60820984-rs60212594	http://www.ebi.ac.uk/efo/EFO_0000275	Cardiovascular disease	http://www.ebi.ac.uk/efo/EFO_0000319	http://www.ebi.ac.uk/efo/EFO_0009718	Other measurement	http://www.ebi.ac.uk/efo/EFO_0001444
atrial fibrillation	body fat percentage	200	90	0	1	1	0.0110098	0.0109504	0.439515	1	0.00346021	0.00689655	0.00518325	rs7133378-rs12298484	http://www.ebi.ac.uk/efo/EFO_0000275	Cardiovascular disease	http://www.ebi.ac.uk/efo/EFO_0000319	http://www.ebi.ac.uk/efo/EFO_0007800	Body measurement	http://www.ebi.ac.uk/efo/EFO_0004324
snoring measurement	wellbeing measurement	60	300	0	1	1	0.0110098	0.0109507	0.439519	1	0.00278552	0.00555556	0.00416386	rs11018488-rs1903845-rs597462	http://www.ebi.ac.uk/efo/EFO_0008341	Other measurement	http://www.ebi.ac.uk/efo/EFO_0001444	http://www.ebi.ac.uk/efo/EFO_0007869	Other measurement	http://www.ebi.ac.uk/efo/EFO_0001444
BMI-adjusted hip circumference	psoriasis	99	182	0	1	1	0.0110209	0.0109613	0.439941	1	0.00357143	0.00711744	0.00535148	rs7741091-rs13437088	http://www.ebi.ac.uk/efo/EFO_0008039	Body measurement	http://www.ebi.ac.uk/efo/EFO_0004324	http://www.ebi.ac.uk/efo/EFO_0000676	Immune system disorder	http://www.ebi.ac.uk/efo/EFO_0000540
alcohol consumption measurement, high density lipoprotein cholesterol measurement	prostate carcinoma	85	212	0	1	1	0.0110221	0.0109625	0.439986	1	0.00337838	0.00673401	0.00505956	rs367070-rs103294	http://www.ebi.ac.uk/efo/EFO_0007878, http://www.ebi.ac.uk/efo/EFO_0004612	Other measurement,Lipid or lipoprotein measurement	http://www.ebi.ac.uk/efo/EFO_0004732,http://www.ebi.ac.uk/efo/EFO_0001444	http://www.ebi.ac.uk/efo/EFO_0001663	Cancer	http://www.ebi.ac.uk/efo/EFO_0000616
household income	primary biliary cirrhosis	247	73	0	1	1	0.0110288	0.0109693	0.440252	1	0.0031348	0.00625	0.00469143	rs17564829-rs17689966-rs16940672	http://www.ebi.ac.uk/efo/EFO_0009695	Other trait	http://www.ebi.ac.uk/efo/EFO_0000001	http://www.ebi.ac.uk/efo/EFO_1001486	Cancer	http://www.ebi.ac.uk/efo/EFO_0000616
anxiety	eosinophil percentage of granulocytes	98	184	0	1	1	0.0110294	0.0109698	0.440261	1	0.00355872	0.0070922	0.00533227	rs5758297-rs11090045	http://www.ebi.ac.uk/efo/EFO_0005230	Other trait	http://www.ebi.ac.uk/efo/EFO_0000001	http://www.ebi.ac.uk/efo/EFO_0007996	Hematological measurement	http://www.ebi.ac.uk/efo/EFO_0004503
anxiety	bone density	98	184	0	1	1	0.0110294	0.0109698	0.440261	1	0.00355872	0.0070922	0.00533227	rs9896243-rs7207400-rs1864325	http://www.ebi.ac.uk/efo/EFO_0005230	Other trait	http://www.ebi.ac.uk/efo/EFO_0000001	http://www.ebi.ac.uk/efo/EFO_0003923	Other measurement	http://www.ebi.ac.uk/efo/EFO_0001444
Dupuytren Contracture	cognitive function measurement	28	644	0	1	1	0.0110294	0.0109711	0.440293	1	0.00149031	0.00297619	0.0022115	rs10276303-rs4131987	http://www.ebi.ac.uk/efo/EFO_0004229	Other disease	http://www.ebi.ac.uk/efo/EFO_0000408	http://www.ebi.ac.uk/efo/EFO_0008354	Other measurement	http://www.ebi.ac.uk/efo/EFO_0001444
L lactate dehydrogenase measurement	cognitive function measurement	28	644	0	1	1	0.0110294	0.0109711	0.440293	1	0.00149031	0.00297619	0.0022115	rs1064608-rs2930191	http://www.ebi.ac.uk/efo/EFO_0004808	Hematological measurement	http://www.ebi.ac.uk/efo/EFO_0004503	http://www.ebi.ac.uk/efo/EFO_0008354	Other measurement	http://www.ebi.ac.uk/efo/EFO_0001444
cognitive function measurement	optic disc area measurement	644	28	0	1	1	0.0110294	0.0109711	0.440293	1	0.00149031	0.00297619	0.0022115	rs4442732-rs34935520	http://www.ebi.ac.uk/efo/EFO_0008354	Other measurement	http://www.ebi.ac.uk/efo/EFO_0001444	http://www.ebi.ac.uk/efo/EFO_0006937	Other measurement	http://www.ebi.ac.uk/efo/EFO_0001444
cognitive function measurement	potassium measurement	644	28	0	1	1	0.0110294	0.0109711	0.440293	1	0.00149031	0.00297619	0.0022115	rs613872-rs784257	http://www.ebi.ac.uk/efo/EFO_0008354	Other measurement	http://www.ebi.ac.uk/efo/EFO_0001444	http://www.ebi.ac.uk/efo/EFO_0009283	Other measurement	http://www.ebi.ac.uk/efo/EFO_0001444
neutrophil count, basophil count	risky sexual behaviour measurement	153	118	0	1	1	0.0110429	0.010983	0.440769	1	0.0037037	0.00738007	0.00555163	rs1991651-rs6995692	http://www.ebi.ac.uk/efo/EFO_0004833, http://www.ebi.ac.uk/efo/EFO_0005090	Inflammatory measurement,Hematological measurement	http://www.ebi.ac.uk/efo/EFO_0004872,http://www.ebi.ac.uk/efo/EFO_0004503	http://www.ebi.ac.uk/efo/EFO_0007877	Other measurement	http://www.ebi.ac.uk/efo/EFO_0001444
birth weight, parental genotype effect measurement	systemic lupus erythematosus	105	172	0	1	1	0.0110465	0.0109867	0.440907	1	0.00362319	0.00722022	0.00542983	rs3184504-rs597808	http://www.ebi.ac.uk/efo/EFO_0004344, http://www.ebi.ac.uk/efo/EFO_0005939	Body measurement,Other measurement	http://www.ebi.ac.uk/efo/EFO_0004324,http://www.ebi.ac.uk/efo/EFO_0001444	http://www.ebi.ac.uk/efo/EFO_0002690	Immune system disorder	http://www.ebi.ac.uk/efo/EFO_0000540
creatinine measurement, glomerular filtration rate	multiple sclerosis	70	258	0	1	1	0.0110465	0.0109869	0.440907	1	0.0030581	0.00609756	0.00457561	rs7665090-rs228611	http://www.ebi.ac.uk/efo/EFO_0004518, http://www.ebi.ac.uk/efo/EFO_0005208	Other measurement	http://www.ebi.ac.uk/efo/EFO_0001444	http://www.ebi.ac.uk/efo/EFO_0003885	Immune system disorder	http://www.ebi.ac.uk/efo/EFO_0000540
multiple sclerosis	systolic blood pressure, alcohol drinking	258	70	0	1	1	0.0110465	0.0109869	0.440907	1	0.0030581	0.00609756	0.00457561	rs3184504-rs597808	http://www.ebi.ac.uk/efo/EFO_0003885	Immune system disorder	http://www.ebi.ac.uk/efo/EFO_0000540	http://www.ebi.ac.uk/efo/EFO_0006335, http://www.ebi.ac.uk/efo/EFO_0004329	Biological process,Other measurement	http://purl.obolibrary.org/obo/GO_0008150,http://www.ebi.ac.uk/efo/EFO_0001444
self reported educational attainment, refractive error measurement	waist-hip ratio	25	723	0	1	1	0.0110557	0.0109973	0.441318	1	0.00133869	0.0026738	0.00198339	rs1254319-rs2753462	http://www.ebi.ac.uk/efo/EFO_0004784, http://www.ebi.ac.uk/efo/EFO_0007814	Other measurement	http://www.ebi.ac.uk/efo/EFO_0001444	http://www.ebi.ac.uk/efo/EFO_0004343	Body measurement	http://www.ebi.ac.uk/efo/EFO_0004324
feeling tense measurement	waist-hip ratio	25	723	0	1	1	0.0110557	0.0109973	0.441318	1	0.00133869	0.0026738	0.00198339	rs762705-rs2097247	http://www.ebi.ac.uk/efo/EFO_0009596	Other measurement	http://www.ebi.ac.uk/efo/EFO_0001444	http://www.ebi.ac.uk/efo/EFO_0004343	Body measurement	http://www.ebi.ac.uk/efo/EFO_0004324
creatinine measurement, chronic kidney disease	high density lipoprotein cholesterol measurement	21	861	0	1	1	0.0110594	0.0110014	0.441467	1	0.00113507	0.00226757	0.00167711	rs267734-rs267738	http://www.ebi.ac.uk/efo/EFO_0004518, http://www.ebi.ac.uk/efo/EFO_0003884	Other measurement,Other disease	http://www.ebi.ac.uk/efo/EFO_0000408,http://www.ebi.ac.uk/efo/EFO_0001444	http://www.ebi.ac.uk/efo/EFO_0004612	Lipid or lipoprotein measurement	http://www.ebi.ac.uk/efo/EFO_0004732
central nervous system cancer, glioma	high density lipoprotein cholesterol measurement	21	861	0	1	1	0.0110594	0.0110014	0.441467	1	0.00113507	0.00226757	0.00167711	rs10069690-rs7725218	http://www.ebi.ac.uk/efo/EFO_0000326, http://www.ebi.ac.uk/efo/EFO_0005543	Cancer	http://www.ebi.ac.uk/efo/EFO_0000616	http://www.ebi.ac.uk/efo/EFO_0004612	Lipid or lipoprotein measurement	http://www.ebi.ac.uk/efo/EFO_0004732
high density lipoprotein cholesterol measurement	susceptibility to childhood ear infection measurement	861	21	0	1	1	0.0110594	0.0110014	0.441467	1	0.00113507	0.00226757	0.00167711	rs532436-rs8176643	http://www.ebi.ac.uk/efo/EFO_0004612	Lipid or lipoprotein measurement	http://www.ebi.ac.uk/efo/EFO_0004732	http://www.ebi.ac.uk/efo/EFO_0007904	Other measurement	http://www.ebi.ac.uk/efo/EFO_0001444
blood urea nitrogen measurement	hypothyroidism	119	152	0	1	1	0.0110637	0.0110036	0.44155	1	0.0037037	0.00738007	0.00555168	rs10821944-rs71508903	http://www.ebi.ac.uk/efo/EFO_0004741	Other measurement	http://www.ebi.ac.uk/efo/EFO_0001444	http://www.ebi.ac.uk/efo/EFO_0004705	Other disease	http://www.ebi.ac.uk/efo/EFO_0000408
age at onset, Myopia	lean body mass	111	163	0	1	1	0.0110667	0.0110066	0.441661	1	0.003663	0.00729927	0.00549011	rs7624084-rs724016	http://www.ebi.ac.uk/efo/EFO_0004847, http://purl.obolibrary.org/obo/HP_0000545	Other measurement,Other trait	http://www.ebi.ac.uk/efo/EFO_0000001,http://www.ebi.ac.uk/efo/EFO_0001444	http://www.ebi.ac.uk/efo/EFO_0004995	Other measurement	http://www.ebi.ac.uk/efo/EFO_0001444
creatinine measurement	rheumatoid arthritis	111	163	0	1	1	0.0110667	0.0110066	0.441661	1	0.003663	0.00729927	0.00549011	rs8072297-rs1877030	http://www.ebi.ac.uk/efo/EFO_0004518	Other measurement	http://www.ebi.ac.uk/efo/EFO_0001444	http://www.ebi.ac.uk/efo/EFO_0000685	Immune system disorder	http://www.ebi.ac.uk/efo/EFO_0000540
blood metabolite measurement	sleep duration	156	116	0	1	1	0.0110686	0.0110084	0.441729	1	0.00369004	0.00735294	0.00553102	rs174560-rs968567-rs174548	http://www.ebi.ac.uk/efo/EFO_0005664	Other measurement	http://www.ebi.ac.uk/efo/EFO_0001444	http://www.ebi.ac.uk/efo/EFO_0005271	Other measurement	http://www.ebi.ac.uk/efo/EFO_0001444
QT interval	refractive error measurement	78	232	0	1	1	0.0110686	0.0110086	0.441729	1	0.00323625	0.00645161	0.00484484	rs174535-rs174583	http://www.ebi.ac.uk/efo/EFO_0004682	Cardiovascular measurement	http://www.ebi.ac.uk/efo/EFO_0004298	http://www.ebi.ac.uk/efo/EFO_0007814	Other measurement	http://www.ebi.ac.uk/efo/EFO_0001444
optic disc size measurement	venous thromboembolism	124	146	0	1	1	0.0110735	0.0110133	0.441913	1	0.00371747	0.00740741	0.00557254	rs4524-rs6030	http://www.ebi.ac.uk/efo/EFO_0004832	Other measurement	http://www.ebi.ac.uk/efo/EFO_0001444	http://www.ebi.ac.uk/efo/EFO_0004286	Cardiovascular disease	http://www.ebi.ac.uk/efo/EFO_0000319
reaction time measurement	schizophrenia, autism spectrum disorder	64	283	0	1	1	0.0110784	0.0110184	0.442113	1	0.00289017	0.00576369	0.00432205	rs7936413-rs61884307-rs35324223-rs9667108	http://www.ebi.ac.uk/efo/EFO_0008393	Other measurement	http://www.ebi.ac.uk/efo/EFO_0001444	http://www.ebi.ac.uk/efo/EFO_0000692, http://www.ebi.ac.uk/efo/EFO_0003756	Neurological disorder	http://www.ebi.ac.uk/efo/EFO_0000618
atopic asthma	colorectal cancer, colorectal adenoma	197	92	0	1	1	0.0110857	0.0110254	0.442391	1	0.00347222	0.00692042	0.00520161	rs4759277-rs3122929	http://www.ebi.ac.uk/efo/EFO_0010638	Other disease	http://www.ebi.ac.uk/efo/EFO_0000408	http://www.ebi.ac.uk/efo/EFO_0005842, http://www.ebi.ac.uk/efo/EFO_0005406	Cancer	http://www.ebi.ac.uk/efo/EFO_0000616
basophil count, eosinophil count	smoking cessation	206	88	0	1	1	0.0110881	0.0110279	0.442484	1	0.00341297	0.00680272	0.00511202	rs73178638-rs5758297	http://www.ebi.ac.uk/efo/EFO_0005090, http://www.ebi.ac.uk/efo/EFO_0004842	Inflammatory measurement,Hematological measurement	http://www.ebi.ac.uk/efo/EFO_0004872,http://www.ebi.ac.uk/efo/EFO_0004503	http://www.ebi.ac.uk/efo/EFO_0004319	Biological process	http://purl.obolibrary.org/obo/GO_0008150
creatinine measurement, glomerular filtration rate	depressive symptom measurement	70	259	0	1	1	0.0110894	0.0110292	0.442527	1	0.00304878	0.00607903	0.00456164	rs2893916-rs7759001	http://www.ebi.ac.uk/efo/EFO_0004518, http://www.ebi.ac.uk/efo/EFO_0005208	Other measurement	http://www.ebi.ac.uk/efo/EFO_0001444	http://www.ebi.ac.uk/efo/EFO_0007006	Other measurement	http://www.ebi.ac.uk/efo/EFO_0001444
depressive symptom measurement	systolic blood pressure, alcohol drinking	259	70	0	1	1	0.0110894	0.0110292	0.442527	1	0.00304878	0.00607903	0.00456164	rs2218001-rs2014408	http://www.ebi.ac.uk/efo/EFO_0007006	Other measurement	http://www.ebi.ac.uk/efo/EFO_0001444	http://www.ebi.ac.uk/efo/EFO_0006335, http://www.ebi.ac.uk/efo/EFO_0004329	Biological process,Other measurement	http://purl.obolibrary.org/obo/GO_0008150,http://www.ebi.ac.uk/efo/EFO_0001444
mean corpuscular volume	mosquito bite reaction itch intensity measurement	386	47	0	1	1	0.0110967	0.0110368	0.442828	1	0.00231481	0.00461894	0.00345385	rs1053004-rs12949918	http://www.ebi.ac.uk/efo/EFO_0004526	Hematological measurement	http://www.ebi.ac.uk/efo/EFO_0004503	http://www.ebi.ac.uk/efo/EFO_0008377	Other measurement	http://www.ebi.ac.uk/efo/EFO_0001444
age at menarche	cutaneous melanoma, hair color	378	48	0	1	1	0.0110979	0.011038	0.44287	1	0.00235294	0.00469484	0.00351135	rs10739220-rs10978430	http://www.ebi.ac.uk/efo/EFO_0004703	Other measurement	http://www.ebi.ac.uk/efo/EFO_0001444	http://www.ebi.ac.uk/efo/EFO_0000389, http://www.ebi.ac.uk/efo/EFO_0003924	Cancer,Other trait	http://www.ebi.ac.uk/efo/EFO_0000616,http://www.ebi.ac.uk/efo/EFO_0000001
BMI-adjusted waist-hip ratio, sex interaction measurement, age at assessment	asthma	42	432	0	1	1	0.0110979	0.0110382	0.442872	1	0.00211416	0.00421941	0.00315134	rs3117098-rs7759742	http://www.ebi.ac.uk/efo/EFO_0007788, http://www.ebi.ac.uk/efo/EFO_0008343, http://www.ebi.ac.uk/efo/EFO_0008007	Body measurement,Other measurement	http://www.ebi.ac.uk/efo/EFO_0004324,http://www.ebi.ac.uk/efo/EFO_0001444	http://www.ebi.ac.uk/efo/EFO_0000270	Other disease	http://www.ebi.ac.uk/efo/EFO_0000408
nasopharyngeal neoplasm	visceral adipose tissue measurement	86	211	0	1	1	0.0110991	0.0110388	0.442891	1	0.00337838	0.00673401	0.00505975	rs10182458-rs6726261	http://www.ebi.ac.uk/efo/EFO_0004252	Cancer	http://www.ebi.ac.uk/efo/EFO_0000616	http://www.ebi.ac.uk/efo/EFO_0004765	Other measurement	http://www.ebi.ac.uk/efo/EFO_0001444
lung adenocarcinoma	type II diabetes mellitus	30	605	0	1	1	0.0111016	0.0110423	0.443024	1	0.00157729	0.00314961	0.0023426	rs61676547-rs7216064	http://www.ebi.ac.uk/efo/EFO_0000571	Cancer	http://www.ebi.ac.uk/efo/EFO_0000616	http://www.ebi.ac.uk/efo/EFO_0001360	Metabolic disorder	http://www.ebi.ac.uk/efo/EFO_0000589
diastolic blood pressure, alcohol consumption measurement	type II diabetes mellitus	30	605	0	1	1	0.0111016	0.0110423	0.443024	1	0.00157729	0.00314961	0.0023426	rs3184504-rs7137828	http://www.ebi.ac.uk/efo/EFO_0006336, http://www.ebi.ac.uk/efo/EFO_0007878	Other measurement	http://www.ebi.ac.uk/efo/EFO_0001444	http://www.ebi.ac.uk/efo/EFO_0001360	Metabolic disorder	http://www.ebi.ac.uk/efo/EFO_0000589
Abnormality of refraction	circadian rhythm	454	40	0	1	1	0.0111077	0.0110479	0.443243	1	0.0020284	0.00404858	0.00302209	rs75804782-rs7596847	http://purl.obolibrary.org/obo/HP_0000539	Other trait	http://www.ebi.ac.uk/efo/EFO_0000001	http://www.ebi.ac.uk/efo/EFO_0004354	Biological process	http://purl.obolibrary.org/obo/GO_0008150
neutrophil count, eosinophil count	risky sexual behaviour measurement	154	118	0	1	1	0.0111151	0.0110544	0.443499	1	0.00369004	0.00735294	0.00553113	rs1991651-rs6995692	http://www.ebi.ac.uk/efo/EFO_0004833, http://www.ebi.ac.uk/efo/EFO_0004842	Hematological measurement	http://www.ebi.ac.uk/efo/EFO_0004503	http://www.ebi.ac.uk/efo/EFO_0007877	Other measurement	http://www.ebi.ac.uk/efo/EFO_0001444
BMI-adjusted hip circumference	acute myeloid leukemia	99	2598	0	2	2	0.15732	0.0110567	0.443584	1	0.000742115	0.00148313	0.00147808	rs1359329-rs10739569-rs7044106|rs673753-rs686320	http://www.ebi.ac.uk/efo/EFO_0008039	Body measurement	http://www.ebi.ac.uk/efo/EFO_0004324	http://www.ebi.ac.uk/efo/EFO_0000222	Cancer	http://www.ebi.ac.uk/efo/EFO_0000616
albuminuria	white matter microstructure measurement	71	256	0	1	1	0.0111175	0.011057	0.443584	1	0.00306748	0.00611621	0.00458996	rs10207567-rs150289443	http://www.ebi.ac.uk/efo/EFO_0004285	Other trait	http://www.ebi.ac.uk/efo/EFO_0000001	http://www.ebi.ac.uk/efo/EFO_0005674	Other measurement	http://www.ebi.ac.uk/efo/EFO_0001444
celiac disease	white matter microstructure measurement	71	256	0	1	1	0.0111175	0.011057	0.443584	1	0.00306748	0.00611621	0.00458996	rs3184504-rs7310615	http://www.ebi.ac.uk/efo/EFO_0001060	Immune system disorder	http://www.ebi.ac.uk/efo/EFO_0000540	http://www.ebi.ac.uk/efo/EFO_0005674	Other measurement	http://www.ebi.ac.uk/efo/EFO_0001444
type I diabetes mellitus	white matter microstructure measurement	71	256	0	1	1	0.0111175	0.011057	0.443584	1	0.00306748	0.00611621	0.00458996	rs653178-rs7310615	http://www.ebi.ac.uk/efo/EFO_0001359	Metabolic disorder	http://www.ebi.ac.uk/efo/EFO_0000589	http://www.ebi.ac.uk/efo/EFO_0005674	Other measurement	http://www.ebi.ac.uk/efo/EFO_0001444
drug-induced liver injury	neurofibrillary tangles measurement	17	1069	0	1	1	0.0111157	0.0110578	0.443608	1	0.000921659	0.00184162	0.00135638	rs2743922-rs2523822	http://www.ebi.ac.uk/efo/EFO_0004228	Digestive system disorder	http://www.ebi.ac.uk/efo/EFO_0000405	http://www.ebi.ac.uk/efo/EFO_0006797	Other measurement	http://www.ebi.ac.uk/efo/EFO_0001444
Alzheimer's disease, family history of Alzheimer‚Äôs disease	hypertension	180	101	0	1	1	0.0111199	0.0110593	0.443665	1	0.00357143	0.00711744	0.00535173	rs12292911-rs2293579	http://www.ebi.ac.uk/efo/EFO_0000249, http://www.ebi.ac.uk/efo/EFO_0009268	Neurological disorder,Other measurement	http://www.ebi.ac.uk/efo/EFO_0000618,http://www.ebi.ac.uk/efo/EFO_0001444	http://www.ebi.ac.uk/efo/EFO_0000537	Cardiovascular disease	http://www.ebi.ac.uk/efo/EFO_0000319
central corneal thickness	neutrophil percentage of granulocytes	107	170	0	1	1	0.0111261	0.0110653	0.443902	1	0.00362319	0.00722022	0.00543003	rs392134-rs455073	http://www.ebi.ac.uk/efo/EFO_0005213	Other measurement	http://www.ebi.ac.uk/efo/EFO_0001444	http://www.ebi.ac.uk/efo/EFO_0007994	Hematological measurement	http://www.ebi.ac.uk/efo/EFO_0004503
cutaneous melanoma, hair color	reticulocyte count	48	379	0	1	1	0.0111273	0.011067	0.443966	1	0.00234742	0.00468384	0.0035031	rs71382075-rs8046299	http://www.ebi.ac.uk/efo/EFO_0000389, http://www.ebi.ac.uk/efo/EFO_0003924	Cancer,Other trait	http://www.ebi.ac.uk/efo/EFO_0000616,http://www.ebi.ac.uk/efo/EFO_0000001	http://www.ebi.ac.uk/efo/EFO_0007986	Hematological measurement	http://www.ebi.ac.uk/efo/EFO_0004503
Ischemic stroke	smoking status measurement	24	758	0	1	1	0.0111273	0.0110682	0.443999	1	0.00128041	0.00255754	0.00189589	rs4766578-rs3184504	http://purl.obolibrary.org/obo/HP_0002140	Other trait	http://www.ebi.ac.uk/efo/EFO_0000001	http://www.ebi.ac.uk/efo/EFO_0006527	Other measurement	http://www.ebi.ac.uk/efo/EFO_0001444
rheumatoid arthritis, celiac disease	smoking status measurement	24	758	0	1	1	0.0111273	0.0110682	0.443999	1	0.00128041	0.00255754	0.00189589	rs11066188-rs4766578	http://www.ebi.ac.uk/efo/EFO_0000685, http://www.ebi.ac.uk/efo/EFO_0001060	Immune system disorder	http://www.ebi.ac.uk/efo/EFO_0000540	http://www.ebi.ac.uk/efo/EFO_0006527	Other measurement	http://www.ebi.ac.uk/efo/EFO_0001444
dehydroepiandrosterone sulphate measurement	smoking status measurement	24	758	0	1	1	0.0111273	0.0110682	0.443999	1	0.00128041	0.00255754	0.00189589	rs10254729-rs10257273-rs10278040	http://www.ebi.ac.uk/efo/EFO_0007001	Other measurement	http://www.ebi.ac.uk/efo/EFO_0001444	http://www.ebi.ac.uk/efo/EFO_0006527	Other measurement	http://www.ebi.ac.uk/efo/EFO_0001444
eosinophil count	very low density lipoprotein cholesterol measurement	791	23	1	0	1	0.0111279	0.0110689	0.444007	1	0.00123001	0.002457	0.00182007	rs964184	http://www.ebi.ac.uk/efo/EFO_0004842	Hematological measurement	http://www.ebi.ac.uk/efo/EFO_0004503	http://www.ebi.ac.uk/efo/EFO_0008317	Lipid or lipoprotein measurement	http://www.ebi.ac.uk/efo/EFO_0004529
eosinophil count	white matter hyperintensity measurement	791	23	0	1	1	0.0111279	0.0110689	0.444007	1	0.00123001	0.002457	0.00182007	rs7566761-rs17682575	http://www.ebi.ac.uk/efo/EFO_0004842	Hematological measurement	http://www.ebi.ac.uk/efo/EFO_0004503	http://www.ebi.ac.uk/efo/EFO_0005665	Other measurement	http://www.ebi.ac.uk/efo/EFO_0001444
eosinophil count	t-tau:beta-amyloid 1-42 ratio measurement	791	23	0	1	1	0.0111279	0.0110689	0.444007	1	0.00123001	0.002457	0.00182007	rs157580-rs440446	http://www.ebi.ac.uk/efo/EFO_0004842	Hematological measurement	http://www.ebi.ac.uk/efo/EFO_0004503	http://www.ebi.ac.uk/efo/EFO_0007708	Other measurement	http://www.ebi.ac.uk/efo/EFO_0001444
eosinophil count	serum albumin measurement	791	23	0	1	1	0.0111279	0.0110689	0.444007	1	0.00123001	0.002457	0.00182007	rs780092-rs6744393	http://www.ebi.ac.uk/efo/EFO_0004842	Hematological measurement	http://www.ebi.ac.uk/efo/EFO_0004503	http://www.ebi.ac.uk/efo/EFO_0004535	Other measurement	http://www.ebi.ac.uk/efo/EFO_0001444
breast carcinoma	smoking behavior, BMI-adjusted waist circumference	337	54	0	1	1	0.011131	0.0110705	0.444049	1	0.0025641	0.00511509	0.00382998	rs11205303-rs11205277	http://www.ebi.ac.uk/efo/EFO_0000305	Cancer	http://www.ebi.ac.uk/efo/EFO_0000616	http://www.ebi.ac.uk/efo/EFO_0004318, http://www.ebi.ac.uk/efo/EFO_0007789	Biological process,Body measurement	http://purl.obolibrary.org/obo/GO_0008150,http://www.ebi.ac.uk/efo/EFO_0004324
breast carcinoma	creatine kinase measurement	337	54	0	1	1	0.011131	0.0110705	0.444049	1	0.0025641	0.00511509	0.00382998	rs9607721-rs66987842	http://www.ebi.ac.uk/efo/EFO_0000305	Cancer	http://www.ebi.ac.uk/efo/EFO_0000616	http://www.ebi.ac.uk/efo/EFO_0004534	Cardiovascular measurement	http://www.ebi.ac.uk/efo/EFO_0004298
acute myeloid leukemia	autism	2598	7	0	1	1	0.0111236	0.0110707	0.444049	1	0.000384025	0.000767754	0.000548767	rs4235536-rs4307059	http://www.ebi.ac.uk/efo/EFO_0000222	Cancer	http://www.ebi.ac.uk/efo/EFO_0000616	http://www.ebi.ac.uk/efo/EFO_0003758	Neurological disorder	http://www.ebi.ac.uk/efo/EFO_0000618
acute myeloid leukemia	nervousness	2598	7	0	1	1	0.0111236	0.0110707	0.444049	1	0.000384025	0.000767754	0.000548767	rs2193596-rs17093914	http://www.ebi.ac.uk/efo/EFO_0000222	Cancer	http://www.ebi.ac.uk/efo/EFO_0000616	http://purl.obolibrary.org/obo/NCIT_C74532	Neurological disorder	http://www.ebi.ac.uk/efo/EFO_0000618
acute myeloid leukemia	unipolar depression, neuroticism measurement, response to selective serotonin reuptake inhibitor	2598	7	0	1	1	0.0111236	0.0110707	0.444049	1	0.000384025	0.000767754	0.000548767	rs2945230-rs2979204	http://www.ebi.ac.uk/efo/EFO_0000222	Cancer	http://www.ebi.ac.uk/efo/EFO_0000616	http://www.ebi.ac.uk/efo/EFO_0003761, http://www.ebi.ac.uk/efo/EFO_0007660, http://www.ebi.ac.uk/efo/EFO_0005658	Neurological disorder,Other measurement,Response to drug	http://www.ebi.ac.uk/efo/EFO_0000618,http://purl.obolibrary.org/obo/GO_0042493,http://www.ebi.ac.uk/efo/EFO_0001444
acute myeloid leukemia	serum urea measurement	2598	7	0	1	1	0.0111236	0.0110707	0.444049	1	0.000384025	0.000767754	0.000548767	rs4971059-rs914615	http://www.ebi.ac.uk/efo/EFO_0000222	Cancer	http://www.ebi.ac.uk/efo/EFO_0000616	http://www.ebi.ac.uk/efo/EFO_0009795	Other measurement	http://www.ebi.ac.uk/efo/EFO_0001444
age at onset, Myopia, refractive error measurement	gut microbiome measurement	140	130	0	1	1	0.0111322	0.0110714	0.444069	1	0.00371747	0.00740741	0.00557268	rs11986935-rs2116093	http://www.ebi.ac.uk/efo/EFO_0004847, http://purl.obolibrary.org/obo/HP_0000545, http://www.ebi.ac.uk/efo/EFO_0007814	Other measurement,Other trait	http://www.ebi.ac.uk/efo/EFO_0000001,http://www.ebi.ac.uk/efo/EFO_0001444	http://www.ebi.ac.uk/efo/EFO_0007874	Other measurement	http://www.ebi.ac.uk/efo/EFO_0001444
balding measurement	psoriasis vulgaris	728	25	0	1	1	0.0111322	0.011073	0.444114	1	0.00132979	0.00265604	0.00197019	rs33980500-rs574056	http://www.ebi.ac.uk/efo/EFO_0007825	Other measurement	http://www.ebi.ac.uk/efo/EFO_0001444	http://www.ebi.ac.uk/efo/EFO_1001494	Immune system disorder	http://www.ebi.ac.uk/efo/EFO_0000540
balding measurement	skin pigmentation measurement	728	25	1	0	1	0.0111322	0.011073	0.444114	1	0.00132979	0.00265604	0.00197019	rs12203592	http://www.ebi.ac.uk/efo/EFO_0007825	Other measurement	http://www.ebi.ac.uk/efo/EFO_0001444	http://www.ebi.ac.uk/efo/EFO_0007009	Other measurement	http://www.ebi.ac.uk/efo/EFO_0001444
balding measurement	phospholipid measurement	728	25	0	1	1	0.0111322	0.011073	0.444114	1	0.00132979	0.00265604	0.00197019	rs102275-rs174592	http://www.ebi.ac.uk/efo/EFO_0007825	Other measurement	http://www.ebi.ac.uk/efo/EFO_0001444	http://www.ebi.ac.uk/efo/EFO_0004639	Lipid or lipoprotein measurement	http://www.ebi.ac.uk/efo/EFO_0004529
balding measurement	self reported educational attainment, refractive error measurement	728	25	0	1	1	0.0111322	0.011073	0.444114	1	0.00132979	0.00265604	0.00197019	rs1381556-rs10853531	http://www.ebi.ac.uk/efo/EFO_0007825	Other measurement	http://www.ebi.ac.uk/efo/EFO_0001444	http://www.ebi.ac.uk/efo/EFO_0004784, http://www.ebi.ac.uk/efo/EFO_0007814	Other measurement	http://www.ebi.ac.uk/efo/EFO_0001444
age at onset, Myopia	myeloid white cell count	111	164	0	1	1	0.0111346	0.0110738	0.444137	1	0.00364964	0.00727273	0.00547006	rs7333969-rs1570884	http://www.ebi.ac.uk/efo/EFO_0004847, http://purl.obolibrary.org/obo/HP_0000545	Other measurement,Other trait	http://www.ebi.ac.uk/efo/EFO_0000001,http://www.ebi.ac.uk/efo/EFO_0001444	http://www.ebi.ac.uk/efo/EFO_0007988	Hematological measurement	http://www.ebi.ac.uk/efo/EFO_0004503
creatinine measurement	myeloid white cell count	111	164	0	1	1	0.0111346	0.0110738	0.444137	1	0.00364964	0.00727273	0.00547006	rs1260326-rs1728918	http://www.ebi.ac.uk/efo/EFO_0004518	Other measurement	http://www.ebi.ac.uk/efo/EFO_0001444	http://www.ebi.ac.uk/efo/EFO_0007988	Hematological measurement	http://www.ebi.ac.uk/efo/EFO_0004503
ankylosing spondylitis, psoriasis, ulcerative colitis, Crohn's disease, sclerosing cholangitis	sunburn	225	81	0	1	1	0.0111475	0.0110866	0.444645	1	0.00327869	0.00653595	0.00490918	rs849138-rs860262	http://www.ebi.ac.uk/efo/EFO_0003898, http://www.ebi.ac.uk/efo/EFO_0000676, http://www.ebi.ac.uk/efo/EFO_0000729, http://www.ebi.ac.uk/efo/EFO_0000384, http://www.ebi.ac.uk/efo/EFO_0004268	Digestive system disorder,Immune system disorder	http://www.ebi.ac.uk/efo/EFO_0000405,http://www.ebi.ac.uk/efo/EFO_0000540	http://www.ebi.ac.uk/efo/EFO_0003958	Other disease	http://www.ebi.ac.uk/efo/EFO_0000408
intelligence	susceptibility to shingles measurement	675	27	0	1	1	0.0111475	0.0110879	0.444689	1	0.00142653	0.002849	0.0021158	rs2523815-rs6914699	http://www.ebi.ac.uk/efo/EFO_0004337	Biological process	http://purl.obolibrary.org/obo/GO_0008150	http://www.ebi.ac.uk/efo/EFO_0008401	Other measurement	http://www.ebi.ac.uk/efo/EFO_0001444
intelligence	osteoarthritis, hip, osteoarthritis, knee	675	27	0	1	1	0.0111475	0.0110879	0.444689	1	0.00142653	0.002849	0.0021158	rs3774354-rs6778735-rs3755799	http://www.ebi.ac.uk/efo/EFO_0004337	Biological process	http://purl.obolibrary.org/obo/GO_0008150	http://www.ebi.ac.uk/efo/EFO_1000786, http://www.ebi.ac.uk/efo/EFO_0004616	Other disease	http://www.ebi.ac.uk/efo/EFO_0000408
lymphocyte percentage of leukocytes	optic disc size measurement	147	124	0	1	1	0.0111493	0.0110883	0.444698	1	0.0037037	0.00738007	0.00555189	rs5998509-rs2266963	http://www.ebi.ac.uk/efo/EFO_0007993	Hematological measurement	http://www.ebi.ac.uk/efo/EFO_0004503	http://www.ebi.ac.uk/efo/EFO_0004832	Other measurement	http://www.ebi.ac.uk/efo/EFO_0001444
cardiovascular disease	reaction time measurement	285	64	0	1	1	0.0111566	0.0110958	0.444985	1	0.00287356	0.00573066	0.00429717	rs4766578-rs3184504	http://www.ebi.ac.uk/efo/EFO_0000319	Other disease	http://www.ebi.ac.uk/efo/EFO_0000408	http://www.ebi.ac.uk/efo/EFO_0008393	Other measurement	http://www.ebi.ac.uk/efo/EFO_0001444
cardiovascular disease	lipoprotein A measurement	285	64	1	0	1	0.0111566	0.0110958	0.444985	1	0.00287356	0.00573066	0.00429717	rs7412	http://www.ebi.ac.uk/efo/EFO_0000319	Other disease	http://www.ebi.ac.uk/efo/EFO_0000408	http://www.ebi.ac.uk/efo/EFO_0006925	Lipid or lipoprotein measurement	http://www.ebi.ac.uk/efo/EFO_0004732
cardiovascular disease	cerebrospinal fluid biomarker measurement	285	64	0	1	1	0.0111566	0.0110958	0.444985	1	0.00287356	0.00573066	0.00429717	rs2493137-rs943580	http://www.ebi.ac.uk/efo/EFO_0000319	Other disease	http://www.ebi.ac.uk/efo/EFO_0000408	http://www.ebi.ac.uk/efo/EFO_0006794	Other measurement	http://www.ebi.ac.uk/efo/EFO_0001444
chronic obstructive pulmonary disease	rheumatoid arthritis	112	163	0	1	1	0.0111664	0.0111052	0.445358	1	0.00364964	0.00727273	0.00547014	rs2596565-rs4143333	http://www.ebi.ac.uk/efo/EFO_0000341	Other disease	http://www.ebi.ac.uk/efo/EFO_0000408	http://www.ebi.ac.uk/efo/EFO_0000685	Immune system disorder	http://www.ebi.ac.uk/efo/EFO_0000540
leukocyte count	type 2 diabetes nephropathy	830	22	0	1	1	0.0111689	0.0111096	0.445518	1	0.00117509	0.00234742	0.00173756	rs56094641-rs9972653	http://www.ebi.ac.uk/efo/EFO_0004308	Hematological measurement	http://www.ebi.ac.uk/efo/EFO_0004503	http://www.ebi.ac.uk/efo/EFO_0004997	Metabolic disorder	http://www.ebi.ac.uk/efo/EFO_0000589
blood pressure, chronic obstructive pulmonary disease	leukocyte count	22	830	0	1	1	0.0111689	0.0111096	0.445518	1	0.00117509	0.00234742	0.00173756	rs7186308-rs200528	http://www.ebi.ac.uk/efo/EFO_0004325, http://www.ebi.ac.uk/efo/EFO_0000341	Other measurement,Other disease	http://www.ebi.ac.uk/efo/EFO_0000408,http://www.ebi.ac.uk/efo/EFO_0001444	http://www.ebi.ac.uk/efo/EFO_0004308	Hematological measurement	http://www.ebi.ac.uk/efo/EFO_0004503
glucose measurement	leukocyte count	22	830	1	0	1	0.0111689	0.0111096	0.445518	1	0.00117509	0.00234742	0.00173756	rs1260326	http://www.ebi.ac.uk/efo/EFO_0004468	Other measurement	http://www.ebi.ac.uk/efo/EFO_0001444	http://www.ebi.ac.uk/efo/EFO_0004308	Hematological measurement	http://www.ebi.ac.uk/efo/EFO_0004503
anorexia nervosa, obsessive-compulsive disorder, attention deficit hyperactivity disorder, Tourette syndrome, unipolar depression, schizophrenia, autism spectrum disorder, bipolar disorder	cup-to-disc ratio measurement	145	126	0	1	1	0.011175	0.0111137	0.445667	1	0.0037037	0.00738007	0.00555196	rs301799-rs302714	http://www.ebi.ac.uk/efo/EFO_0004215, http://www.ebi.ac.uk/efo/EFO_0004242, http://www.ebi.ac.uk/efo/EFO_0003888, http://www.ebi.ac.uk/efo/EFO_0004895, http://www.ebi.ac.uk/efo/EFO_0003761, http://www.ebi.ac.uk/efo/EFO_0000692, http://www.ebi.ac.uk/efo/EFO_0003756, http://www.ebi.ac.uk/efo/EFO_0000289	Metabolic disorder,Neurological disorder	http://www.ebi.ac.uk/efo/EFO_0000589,http://www.ebi.ac.uk/efo/EFO_0000618	http://www.ebi.ac.uk/efo/EFO_0006939	Other measurement	http://www.ebi.ac.uk/efo/EFO_0001444
allergy	cup-to-disc ratio measurement	145	126	0	1	1	0.011175	0.0111137	0.445667	1	0.0037037	0.00738007	0.00555196	rs302714-rs301806-rs4908769	http://www.ebi.ac.uk/efo/EFO_0003785	Immune system disorder	http://www.ebi.ac.uk/efo/EFO_0000540	http://www.ebi.ac.uk/efo/EFO_0006939	Other measurement	http://www.ebi.ac.uk/efo/EFO_0001444
uric acid measurement	vitamin D measurement	126	145	0	1	1	0.011175	0.0111137	0.445667	1	0.0037037	0.00738007	0.00555196	rs11127048-rs1260326	http://www.ebi.ac.uk/efo/EFO_0004761	Cardiovascular measurement	http://www.ebi.ac.uk/efo/EFO_0004298	http://www.ebi.ac.uk/efo/EFO_0004631	Other measurement	http://www.ebi.ac.uk/efo/EFO_0001444
appendicular lean mass	atopic eczema	435	42	0	1	1	0.011175	0.0111144	0.44569	1	0.00210084	0.00419287	0.00313144	rs16948048-rs28397663	http://www.ebi.ac.uk/efo/EFO_0004980	Other measurement	http://www.ebi.ac.uk/efo/EFO_0001444	http://www.ebi.ac.uk/efo/EFO_0000274	Immune system disorder	http://www.ebi.ac.uk/efo/EFO_0000540
facial morphology measurement	glomerular filtration rate	38	481	0	1	1	0.0111799	0.0111194	0.445885	1	0.0019305	0.00385356	0.00287476	rs720989-rs1852985	http://www.ebi.ac.uk/efo/EFO_0007841	Other measurement	http://www.ebi.ac.uk/efo/EFO_0001444	http://www.ebi.ac.uk/efo/EFO_0005208	Other measurement	http://www.ebi.ac.uk/efo/EFO_0001444
granulocyte count	risky sexual behaviour measurement	155	118	0	1	1	0.0111872	0.0111258	0.446138	1	0.00367647	0.00732601	0.00551079	rs1991651-rs6995692	http://www.ebi.ac.uk/efo/EFO_0007987	Hematological measurement	http://www.ebi.ac.uk/efo/EFO_0004503	http://www.ebi.ac.uk/efo/EFO_0007877	Other measurement	http://www.ebi.ac.uk/efo/EFO_0001444
Beta blocking agent use measurement	diffuse plaque measurement	59	310	0	1	1	0.0111872	0.0111261	0.446146	1	0.00271739	0.00542005	0.00406146	rs17677603-rs6897794	http://www.ebi.ac.uk/efo/EFO_0009929	Other measurement	http://www.ebi.ac.uk/efo/EFO_0001444	http://www.ebi.ac.uk/efo/EFO_0010699	Other measurement	http://www.ebi.ac.uk/efo/EFO_0001444
influenza A (H1N1)	monocyte count	68	269	0	1	1	0.0111885	0.0111272	0.446185	1	0.00297619	0.00593472	0.00445223	rs13417564-rs7576126	http://www.ebi.ac.uk/efo/EFO_1001488	Other disease	http://www.ebi.ac.uk/efo/EFO_0000408	http://www.ebi.ac.uk/efo/EFO_0005091	Hematological measurement	http://www.ebi.ac.uk/efo/EFO_0004503
adolescent idiopathic scoliosis	susceptibility to childhood ear infection measurement	871	21	1	0	1	0.0111878	0.0111285	0.446221	1	0.00112233	0.00224215	0.00165827	rs1978060	http://www.ebi.ac.uk/efo/EFO_0005423	Other disease	http://www.ebi.ac.uk/efo/EFO_0000408	http://www.ebi.ac.uk/efo/EFO_0007904	Other measurement	http://www.ebi.ac.uk/efo/EFO_0001444
adolescent idiopathic scoliosis	total cholesterol measurement, diastolic blood pressure, triglyceride measurement, systolic blood pressure, hematocrit, ventricular rate measurement, glucose measurement, body mass index, high density lipoprotein cholesterol measurement	871	21	0	1	1	0.0111878	0.0111285	0.446221	1	0.00112233	0.00224215	0.00165827	rs12149832-rs9939609	http://www.ebi.ac.uk/efo/EFO_0005423	Other disease	http://www.ebi.ac.uk/efo/EFO_0000408	http://www.ebi.ac.uk/efo/EFO_0004574, http://www.ebi.ac.uk/efo/EFO_0006336, http://www.ebi.ac.uk/efo/EFO_0004530, http://www.ebi.ac.uk/efo/EFO_0006335, http://www.ebi.ac.uk/efo/EFO_0004348, http://www.ebi.ac.uk/efo/EFO_0007928, http://www.ebi.ac.uk/efo/EFO_0004468, http://www.ebi.ac.uk/efo/EFO_0004340, http://www.ebi.ac.uk/efo/EFO_0004612	Body measurement,Lipid or lipoprotein measurement,Other measurement,Cardiovascular measurement,Hematological measurement	http://www.ebi.ac.uk/efo/EFO_0004529,http://www.ebi.ac.uk/efo/EFO_0004503,http://www.ebi.ac.uk/efo/EFO_0004324,http://www.ebi.ac.uk/efo/EFO_0004732,http://www.ebi.ac.uk/efo/EFO_0004298,http://www.ebi.ac.uk/efo/EFO_0001444
adolescent idiopathic scoliosis	peripheral arterial disease	871	21	0	1	1	0.0111878	0.0111285	0.446221	1	0.00112233	0.00224215	0.00165827	rs505922-rs144131194	http://www.ebi.ac.uk/efo/EFO_0005423	Other disease	http://www.ebi.ac.uk/efo/EFO_0000408	http://www.ebi.ac.uk/efo/EFO_0004265	Cardiovascular disease	http://www.ebi.ac.uk/efo/EFO_0000319
feeling miserable measurement	total cholesterol measurement	44	416	0	1	1	0.0111958	0.0111349	0.446472	1	0.00217865	0.00434783	0.00324879	rs7107356-rs555328608	http://www.ebi.ac.uk/efo/EFO_0009598	Other measurement	http://www.ebi.ac.uk/efo/EFO_0001444	http://www.ebi.ac.uk/efo/EFO_0004574	Lipid or lipoprotein measurement	http://www.ebi.ac.uk/efo/EFO_0004732
albuminuria	multiple sclerosis	71	258	0	1	1	0.0112044	0.0111429	0.446789	1	0.00304878	0.00607903	0.00456192	rs12434551-rs4288924	http://www.ebi.ac.uk/efo/EFO_0004285	Other trait	http://www.ebi.ac.uk/efo/EFO_0000001	http://www.ebi.ac.uk/efo/EFO_0003885	Immune system disorder	http://www.ebi.ac.uk/efo/EFO_0000540
apolipoprotein A 1 measurement	spine bone mineral density	458	40	0	1	1	0.0112056	0.0111447	0.446856	1	0.00201207	0.00401606	0.00299773	rs72959041-rs577721086	http://www.ebi.ac.uk/efo/EFO_0004614	Lipid or lipoprotein measurement	http://www.ebi.ac.uk/efo/EFO_0004732	http://www.ebi.ac.uk/efo/EFO_0007701	Other measurement	http://www.ebi.ac.uk/efo/EFO_0001444
Varicose veins	chronotype measurement	31	591	0	1	1	0.0112062	0.0111457	0.446887	1	0.00161031	0.00321543	0.00239257	rs766406-rs7773004	http://purl.obolibrary.org/obo/HP_0002619	Other trait	http://www.ebi.ac.uk/efo/EFO_0000001	http://www.ebi.ac.uk/efo/EFO_0008328	Other measurement	http://www.ebi.ac.uk/efo/EFO_0001444
chronotype measurement	squamous cell lung carcinoma	591	31	1	0	1	0.0112062	0.0111457	0.446887	1	0.00161031	0.00321543	0.00239257	rs56113850	http://www.ebi.ac.uk/efo/EFO_0008328	Other measurement	http://www.ebi.ac.uk/efo/EFO_0001444	http://www.ebi.ac.uk/efo/EFO_0000708	Cancer	http://www.ebi.ac.uk/efo/EFO_0000616
keratinocyte carcinoma	schizophrenia, intelligence, self reported educational attainment	78	235	0	1	1	0.0112117	0.0111501	0.447043	1	0.00320513	0.00638978	0.00479817	rs6779258-rs11707890	http://www.ebi.ac.uk/efo/EFO_0010176	Cancer	http://www.ebi.ac.uk/efo/EFO_0000616	http://www.ebi.ac.uk/efo/EFO_0000692, http://www.ebi.ac.uk/efo/EFO_0004337, http://www.ebi.ac.uk/efo/EFO_0004784	Biological process,Neurological disorder,Other measurement	http://www.ebi.ac.uk/efo/EFO_0000618,http://www.ebi.ac.uk/efo/EFO_0001444,http://purl.obolibrary.org/obo/GO_0008150
QT interval	schizophrenia, intelligence, self reported educational attainment	78	235	0	1	1	0.0112117	0.0111501	0.447043	1	0.00320513	0.00638978	0.00479817	rs4766428-rs3026445	http://www.ebi.ac.uk/efo/EFO_0004682	Cardiovascular measurement	http://www.ebi.ac.uk/efo/EFO_0004298	http://www.ebi.ac.uk/efo/EFO_0000692, http://www.ebi.ac.uk/efo/EFO_0004337, http://www.ebi.ac.uk/efo/EFO_0004784	Biological process,Neurological disorder,Other measurement	http://www.ebi.ac.uk/efo/EFO_0000618,http://www.ebi.ac.uk/efo/EFO_0001444,http://purl.obolibrary.org/obo/GO_0008150
QT interval	monocyte percentage of leukocytes	78	235	0	1	1	0.0112117	0.0111501	0.447043	1	0.00320513	0.00638978	0.00479817	rs174583-rs174544	http://www.ebi.ac.uk/efo/EFO_0004682	Cardiovascular measurement	http://www.ebi.ac.uk/efo/EFO_0004298	http://www.ebi.ac.uk/efo/EFO_0007989	Hematological measurement	http://www.ebi.ac.uk/efo/EFO_0004503
Eczema, allergic rhinitis, asthma	schizophrenia, intelligence, self reported educational attainment	78	235	0	1	1	0.0112117	0.0111501	0.447043	1	0.00320513	0.00638978	0.00479817	rs6473228-rs11786685	http://purl.obolibrary.org/obo/HP_0000964, http://www.ebi.ac.uk/efo/EFO_0005854, http://www.ebi.ac.uk/efo/EFO_0000270	Immune system disorder,Other trait,Other disease	http://www.ebi.ac.uk/efo/EFO_0000001,http://www.ebi.ac.uk/efo/EFO_0000408,http://www.ebi.ac.uk/efo/EFO_0000540	http://www.ebi.ac.uk/efo/EFO_0000692, http://www.ebi.ac.uk/efo/EFO_0004337, http://www.ebi.ac.uk/efo/EFO_0004784	Biological process,Neurological disorder,Other measurement	http://www.ebi.ac.uk/efo/EFO_0000618,http://www.ebi.ac.uk/efo/EFO_0001444,http://purl.obolibrary.org/obo/GO_0008150
chronic lymphocytic leukemia	intraocular pressure measurement	53	346	0	1	1	0.0112166	0.0111553	0.447239	1	0.00251256	0.00501253	0.00375243	rs28383314-rs674313	http://www.ebi.ac.uk/efo/EFO_0000095	Cancer	http://www.ebi.ac.uk/efo/EFO_0000616	http://www.ebi.ac.uk/efo/EFO_0004695	Other measurement	http://www.ebi.ac.uk/efo/EFO_0001444
intraocular pressure measurement	parental longevity	346	53	0	1	1	0.0112166	0.0111553	0.447239	1	0.00251256	0.00501253	0.00375243	rs7137828-rs10774624	http://www.ebi.ac.uk/efo/EFO_0004695	Other measurement	http://www.ebi.ac.uk/efo/EFO_0001444	http://www.ebi.ac.uk/efo/EFO_0007796	Other measurement	http://www.ebi.ac.uk/efo/EFO_0001444
sleep duration, low density lipoprotein cholesterol measurement	visceral adipose tissue measurement	87	211	1	0	1	0.0112282	0.0111664	0.447681	1	0.003367	0.00671141	0.00504288	rs6857	http://www.ebi.ac.uk/efo/EFO_0005271, http://www.ebi.ac.uk/efo/EFO_0004611	Other measurement,Lipid or lipoprotein measurement	http://www.ebi.ac.uk/efo/EFO_0004732,http://www.ebi.ac.uk/efo/EFO_0001444	http://www.ebi.ac.uk/efo/EFO_0004765	Other measurement	http://www.ebi.ac.uk/efo/EFO_0001444
Crohn's disease	peak expiratory flow	204	90	0	1	1	0.01123	0.0111682	0.447748	1	0.00341297	0.00680272	0.00511238	rs1513272-rs864745	http://www.ebi.ac.uk/efo/EFO_0000384	Digestive system disorder	http://www.ebi.ac.uk/efo/EFO_0000405	http://www.ebi.ac.uk/efo/EFO_0009718	Other measurement	http://www.ebi.ac.uk/efo/EFO_0001444
late-onset Alzheimers disease	mean corpuscular hemoglobin	20	918	1	0	1	0.01123	0.0111704	0.447815	1	0.00106724	0.0021322	0.00157552	rs7412	http://www.ebi.ac.uk/efo/EFO_1001870	Neurological disorder	http://www.ebi.ac.uk/efo/EFO_0000618	http://www.ebi.ac.uk/efo/EFO_0004527	Hematological measurement	http://www.ebi.ac.uk/efo/EFO_0004503
Hodgkins lymphoma	mean corpuscular hemoglobin	20	918	0	1	1	0.01123	0.0111704	0.447815	1	0.00106724	0.0021322	0.00157552	rs6928977-rs13208164	http://www.ebi.ac.uk/efo/EFO_0000183	Cancer	http://www.ebi.ac.uk/efo/EFO_0000616	http://www.ebi.ac.uk/efo/EFO_0004527	Hematological measurement	http://www.ebi.ac.uk/efo/EFO_0004503
endometrial carcinoma	mean corpuscular hemoglobin	20	918	0	1	1	0.01123	0.0111704	0.447815	1	0.00106724	0.0021322	0.00157552	rs3184504-rs597808	http://www.ebi.ac.uk/efo/EFO_1001512	Cancer	http://www.ebi.ac.uk/efo/EFO_0000616	http://www.ebi.ac.uk/efo/EFO_0004527	Hematological measurement	http://www.ebi.ac.uk/efo/EFO_0004503
mean corpuscular hemoglobin	skin pigmentation	918	20	0	1	1	0.01123	0.0111704	0.447815	1	0.00106724	0.0021322	0.00157552	rs1805005-rs112525473	http://www.ebi.ac.uk/efo/EFO_0004527	Hematological measurement	http://www.ebi.ac.uk/efo/EFO_0004503	http://www.ebi.ac.uk/efo/EFO_0003784	Other trait	http://www.ebi.ac.uk/efo/EFO_0000001
low density lipoprotein cholesterol measurement	squamous cell lung carcinoma	593	31	1	0	1	0.0112441	0.0111833	0.44832	1	0.00160514	0.00320513	0.00238488	rs56113850	http://www.ebi.ac.uk/efo/EFO_0004611	Lipid or lipoprotein measurement	http://www.ebi.ac.uk/efo/EFO_0004732	http://www.ebi.ac.uk/efo/EFO_0000708	Cancer	http://www.ebi.ac.uk/efo/EFO_0000616
Varicose veins	low density lipoprotein cholesterol measurement	31	593	0	1	1	0.0112441	0.0111833	0.44832	1	0.00160514	0.00320513	0.00238488	rs516316-rs584768	http://purl.obolibrary.org/obo/HP_0002619	Other trait	http://www.ebi.ac.uk/efo/EFO_0000001	http://www.ebi.ac.uk/efo/EFO_0004611	Lipid or lipoprotein measurement	http://www.ebi.ac.uk/efo/EFO_0004732
albuminuria	depressive symptom measurement	71	259	0	1	1	0.0112478	0.0111859	0.448416	1	0.00303951	0.00606061	0.00454803	rs17186681-rs146311723	http://www.ebi.ac.uk/efo/EFO_0004285	Other trait	http://www.ebi.ac.uk/efo/EFO_0000001	http://www.ebi.ac.uk/efo/EFO_0007006	Other measurement	http://www.ebi.ac.uk/efo/EFO_0001444
celiac disease	depressive symptom measurement	71	259	0	1	1	0.0112478	0.0111859	0.448416	1	0.00303951	0.00606061	0.00454803	rs114595701-rs2187668	http://www.ebi.ac.uk/efo/EFO_0001060	Immune system disorder	http://www.ebi.ac.uk/efo/EFO_0000540	http://www.ebi.ac.uk/efo/EFO_0007006	Other measurement	http://www.ebi.ac.uk/efo/EFO_0001444
DNA methylation	feeling miserable measurement	418	44	0	1	1	0.0112496	0.0111881	0.448501	1	0.0021692	0.004329	0.00323467	rs4245154-rs4309187	http://purl.obolibrary.org/obo/GO_0006306	Biological process	http://purl.obolibrary.org/obo/GO_0008150	http://www.ebi.ac.uk/efo/EFO_0009598	Other measurement	http://www.ebi.ac.uk/efo/EFO_0001444
cup-to-disc ratio measurement	venous thromboembolism	126	146	0	1	1	0.0112521	0.0111899	0.448562	1	0.00369004	0.00735294	0.00553147	rs8176662-rs8176749	http://www.ebi.ac.uk/efo/EFO_0006939	Other measurement	http://www.ebi.ac.uk/efo/EFO_0001444	http://www.ebi.ac.uk/efo/EFO_0004286	Cardiovascular disease	http://www.ebi.ac.uk/efo/EFO_0000319
serum metabolite measurement	venous thromboembolism	126	146	0	1	1	0.0112521	0.0111899	0.448562	1	0.00369004	0.00735294	0.00553147	rs651007-rs9411377	http://www.ebi.ac.uk/efo/EFO_0005653	Other measurement	http://www.ebi.ac.uk/efo/EFO_0001444	http://www.ebi.ac.uk/efo/EFO_0004286	Cardiovascular disease	http://www.ebi.ac.uk/efo/EFO_0000319
hair color	primary biliary cirrhosis	252	73	0	1	1	0.0112521	0.0111901	0.448565	1	0.00308642	0.00615385	0.0046189	rs2267407-rs9611155	http://www.ebi.ac.uk/efo/EFO_0003924	Other trait	http://www.ebi.ac.uk/efo/EFO_0000001	http://www.ebi.ac.uk/efo/EFO_1001486	Cancer	http://www.ebi.ac.uk/efo/EFO_0000616
Oral ulcer	atrial fibrillation	92	200	0	1	1	0.0112545	0.0111924	0.448652	1	0.00343643	0.00684932	0.0051479	rs12232497-rs11658278	http://purl.obolibrary.org/obo/HP_0000155	Other trait	http://www.ebi.ac.uk/efo/EFO_0000001	http://www.ebi.ac.uk/efo/EFO_0000275	Cardiovascular disease	http://www.ebi.ac.uk/efo/EFO_0000319
blood metabolite measurement	risky sexual behaviour measurement	156	118	0	1	1	0.0112594	0.0111972	0.448839	1	0.003663	0.00729927	0.00549059	rs6576006-rs4144027	http://www.ebi.ac.uk/efo/EFO_0005664	Other measurement	http://www.ebi.ac.uk/efo/EFO_0001444	http://www.ebi.ac.uk/efo/EFO_0007877	Other measurement	http://www.ebi.ac.uk/efo/EFO_0001444
Graves disease	red blood cell distribution width	24	768	0	1	1	0.0112741	0.0112135	0.449476	1	0.00126422	0.00252525	0.00187189	rs505922-rs9411378	http://www.ebi.ac.uk/efo/EFO_0004237	Immune system disorder	http://www.ebi.ac.uk/efo/EFO_0000540	http://www.ebi.ac.uk/efo/EFO_0005192	Hematological measurement	http://www.ebi.ac.uk/efo/EFO_0004503
Ischemic stroke	red blood cell distribution width	24	768	0	1	1	0.0112741	0.0112135	0.449476	1	0.00126422	0.00252525	0.00187189	rs635634-rs9411378	http://purl.obolibrary.org/obo/HP_0002140	Other trait	http://www.ebi.ac.uk/efo/EFO_0000001	http://www.ebi.ac.uk/efo/EFO_0005192	Hematological measurement	http://www.ebi.ac.uk/efo/EFO_0004503
loneliness measurement	red blood cell distribution width	24	768	0	1	1	0.0112741	0.0112135	0.449476	1	0.00126422	0.00252525	0.00187189	rs62064595-rs2732650	http://www.ebi.ac.uk/efo/EFO_0007865	Other measurement	http://www.ebi.ac.uk/efo/EFO_0001444	http://www.ebi.ac.uk/efo/EFO_0005192	Hematological measurement	http://www.ebi.ac.uk/efo/EFO_0004503
Varicose veins	vital capacity	31	595	0	1	1	0.011282	0.0112208	0.449759	1	0.0016	0.00319489	0.00237724	rs3101725-rs17764730	http://purl.obolibrary.org/obo/HP_0002619	Other trait	http://www.ebi.ac.uk/efo/EFO_0000001	http://www.ebi.ac.uk/efo/EFO_0004312	Other measurement	http://www.ebi.ac.uk/efo/EFO_0001444
Varicose veins	pulse pressure measurement	31	595	0	1	1	0.011282	0.0112208	0.449759	1	0.0016	0.00319489	0.00237724	rs11135046-rs31864-rs62385385	http://purl.obolibrary.org/obo/HP_0002619	Other trait	http://www.ebi.ac.uk/efo/EFO_0000001	http://www.ebi.ac.uk/efo/EFO_0005763	Cardiovascular measurement	http://www.ebi.ac.uk/efo/EFO_0004298
coronary artery disease	cutaneous melanoma	260	71	0	1	1	0.0112912	0.0112288	0.450072	1	0.0030303	0.0060423	0.00453422	rs871024-rs896655	http://www.ebi.ac.uk/efo/EFO_0000378	Cardiovascular disease	http://www.ebi.ac.uk/efo/EFO_0000319	http://www.ebi.ac.uk/efo/EFO_0000389	Cancer	http://www.ebi.ac.uk/efo/EFO_0000616
celiac disease	coronary artery disease	71	260	1	0	1	0.0112912	0.0112288	0.450072	1	0.0030303	0.0060423	0.00453422	rs3184504	http://www.ebi.ac.uk/efo/EFO_0001060	Immune system disorder	http://www.ebi.ac.uk/efo/EFO_0000540	http://www.ebi.ac.uk/efo/EFO_0000378	Cardiovascular disease	http://www.ebi.ac.uk/efo/EFO_0000319
mathematical ability	phosphorus measurement	1538	12	0	1	1	0.0112888	0.0112306	0.450121	1	0.000645578	0.00129032	0.000941947	rs17265703-rs67931976	http://www.ebi.ac.uk/efo/EFO_0004875	Biological process	http://purl.obolibrary.org/obo/GO_0008150	http://www.ebi.ac.uk/efo/EFO_0004861	Other measurement	http://www.ebi.ac.uk/efo/EFO_0001444
mathematical ability	prothrombin time measurement	1538	12	0	1	1	0.0112888	0.0112306	0.450121	1	0.000645578	0.00129032	0.000941947	rs7928073-rs2070850	http://www.ebi.ac.uk/efo/EFO_0004875	Biological process	http://purl.obolibrary.org/obo/GO_0008150	http://www.ebi.ac.uk/efo/EFO_0008390	Hematological measurement	http://www.ebi.ac.uk/efo/EFO_0004503
beta-2 microglobulin measurement	mathematical ability	12	1538	0	1	1	0.0112888	0.0112306	0.450121	1	0.000645578	0.00129032	0.000941947	rs9266257-rs9264638	http://www.ebi.ac.uk/efo/EFO_0005197	Other measurement	http://www.ebi.ac.uk/efo/EFO_0001444	http://www.ebi.ac.uk/efo/EFO_0004875	Biological process	http://purl.obolibrary.org/obo/GO_0008150
bone quantitative ultrasound measurement	mathematical ability	12	1538	0	1	1	0.0112888	0.0112306	0.450121	1	0.000645578	0.00129032	0.000941947	rs367543-rs393155	http://www.ebi.ac.uk/efo/EFO_0004514	Other measurement	http://www.ebi.ac.uk/efo/EFO_0001444	http://www.ebi.ac.uk/efo/EFO_0004875	Biological process	http://purl.obolibrary.org/obo/GO_0008150
primary biliary cirrhosis	urate measurement	73	253	0	1	1	0.0112967	0.0112343	0.450257	1	0.00307692	0.00613497	0.00460466	rs11065979-rs10774625	http://www.ebi.ac.uk/efo/EFO_1001486	Cancer	http://www.ebi.ac.uk/efo/EFO_0000616	http://www.ebi.ac.uk/efo/EFO_0004531	Other measurement	http://www.ebi.ac.uk/efo/EFO_0001444
ankylosing spondylitis	brain volume measurement	38	486	0	1	1	0.0112961	0.0112343	0.450257	1	0.00191205	0.00381679	0.00284723	rs12948299-rs9901869	http://www.ebi.ac.uk/efo/EFO_0003898	Immune system disorder	http://www.ebi.ac.uk/efo/EFO_0000540	http://www.ebi.ac.uk/efo/EFO_0006930	Other measurement	http://www.ebi.ac.uk/efo/EFO_0001444
brain volume measurement	protein measurement, obesity	486	38	0	1	1	0.0112961	0.0112343	0.450257	1	0.00191205	0.00381679	0.00284723	rs10860794-rs10778159	http://www.ebi.ac.uk/efo/EFO_0006930	Other measurement	http://www.ebi.ac.uk/efo/EFO_0001444	http://www.ebi.ac.uk/efo/EFO_0004747, http://www.ebi.ac.uk/efo/EFO_0001073	Other measurement,Metabolic disorder	http://www.ebi.ac.uk/efo/EFO_0000589,http://www.ebi.ac.uk/efo/EFO_0001444
inflammatory bowel disease	nasopharyngeal neoplasm	215	86	0	1	1	0.0113096	0.0112469	0.450754	1	0.00333333	0.00664452	0.00499218	rs13407913-rs6726261	http://www.ebi.ac.uk/efo/EFO_0003767	Digestive system disorder	http://www.ebi.ac.uk/efo/EFO_0000405	http://www.ebi.ac.uk/efo/EFO_0004252	Cancer	http://www.ebi.ac.uk/efo/EFO_0000616
hip bone mineral density	systolic blood pressure	18	1027	0	1	1	0.0113071	0.011247	0.450754	1	0.000957854	0.00191388	0.00141126	rs7406910-rs890431	http://www.ebi.ac.uk/efo/EFO_0007702	Other measurement	http://www.ebi.ac.uk/efo/EFO_0001444	http://www.ebi.ac.uk/efo/EFO_0006335	Other measurement	http://www.ebi.ac.uk/efo/EFO_0001444
cup-to-disc ratio measurement	lymphocyte percentage of leukocytes	126	147	0	1	1	0.0113291	0.0112661	0.451513	1	0.00367647	0.00732601	0.00551113	rs5763821-rs1003342	http://www.ebi.ac.uk/efo/EFO_0006939	Other measurement	http://www.ebi.ac.uk/efo/EFO_0001444	http://www.ebi.ac.uk/efo/EFO_0007993	Hematological measurement	http://www.ebi.ac.uk/efo/EFO_0004503
Eczema	anxiety	189	98	0	1	1	0.0113291	0.0112662	0.451513	1	0.0034965	0.00696864	0.00523893	rs5751086-rs11090045	http://purl.obolibrary.org/obo/HP_0000964	Other trait	http://www.ebi.ac.uk/efo/EFO_0000001	http://www.ebi.ac.uk/efo/EFO_0005230	Other trait	http://www.ebi.ac.uk/efo/EFO_0000001
alcohol drinking, high density lipoprotein cholesterol measurement	unipolar depression	95	195	0	1	1	0.011331	0.011268	0.451581	1	0.00346021	0.00689655	0.00518405	rs75782365-rs41266779	http://www.ebi.ac.uk/efo/EFO_0004329, http://www.ebi.ac.uk/efo/EFO_0004612	Biological process,Lipid or lipoprotein measurement	http://purl.obolibrary.org/obo/GO_0008150,http://www.ebi.ac.uk/efo/EFO_0004732	http://www.ebi.ac.uk/efo/EFO_0003761	Neurological disorder	http://www.ebi.ac.uk/efo/EFO_0000618
basophil percentage of leukocytes	cardiovascular disease	65	285	0	1	1	0.011331	0.0112682	0.451584	1	0.00286533	0.00571429	0.00428516	rs71636784-rs72307178	http://www.ebi.ac.uk/efo/EFO_0007992	Inflammatory measurement	http://www.ebi.ac.uk/efo/EFO_0004872	http://www.ebi.ac.uk/efo/EFO_0000319	Other disease	http://www.ebi.ac.uk/efo/EFO_0000408
cutaneous melanoma, hair color	mean corpuscular volume	48	386	0	1	1	0.0113328	0.0112703	0.451663	1	0.00230947	0.00460829	0.00344637	rs34117943-rs8046299	http://www.ebi.ac.uk/efo/EFO_0000389, http://www.ebi.ac.uk/efo/EFO_0003924	Cancer,Other trait	http://www.ebi.ac.uk/efo/EFO_0000616,http://www.ebi.ac.uk/efo/EFO_0000001	http://www.ebi.ac.uk/efo/EFO_0004526	Hematological measurement	http://www.ebi.ac.uk/efo/EFO_0004503
diastolic blood pressure	estrogen-receptor negative breast cancer	545	34	1	0	1	0.011334	0.011272	0.451722	1	0.0017301	0.00345423	0.00257327	rs4245739	http://www.ebi.ac.uk/efo/EFO_0006336	Other measurement	http://www.ebi.ac.uk/efo/EFO_0001444	http://www.ebi.ac.uk/efo/EFO_1000650	Cancer	http://www.ebi.ac.uk/efo/EFO_0000616
diastolic blood pressure	lipid measurement	545	34	0	1	1	0.011334	0.011272	0.451722	1	0.0017301	0.00345423	0.00257327	rs34594435-rs13247874	http://www.ebi.ac.uk/efo/EFO_0006336	Other measurement	http://www.ebi.ac.uk/efo/EFO_0001444	http://www.ebi.ac.uk/efo/EFO_0004529	Other measurement	http://www.ebi.ac.uk/efo/EFO_0001444
breast carcinoma	fasting blood glucose measurement	337	55	0	1	1	0.0113371	0.0112744	0.451807	1	0.00255754	0.00510204	0.00382059	rs4506565-rs10885405	http://www.ebi.ac.uk/efo/EFO_0000305	Cancer	http://www.ebi.ac.uk/efo/EFO_0000616	http://www.ebi.ac.uk/efo/EFO_0004465	Other measurement	http://www.ebi.ac.uk/efo/EFO_0001444
Testicular Germ Cell Tumor	breast carcinoma	55	337	0	1	1	0.0113371	0.0112744	0.451807	1	0.00255754	0.00510204	0.00382059	rs2736100-rs7726159	http://www.ebi.ac.uk/efo/EFO_1000566	Cancer	http://www.ebi.ac.uk/efo/EFO_0000616	http://www.ebi.ac.uk/efo/EFO_0000305	Cancer	http://www.ebi.ac.uk/efo/EFO_0000616
eye color	self reported educational attainment	10	1853	0	1	1	0.011334	0.0112764	0.451863	1	0.000537057	0.00107354	0.00077906	rs8077038-rs9894429	http://www.ebi.ac.uk/efo/EFO_0003949	Other trait	http://www.ebi.ac.uk/efo/EFO_0000001	http://www.ebi.ac.uk/efo/EFO_0004784	Other measurement	http://www.ebi.ac.uk/efo/EFO_0001444
aspirin use measurement	self reported educational attainment	10	1853	0	1	1	0.011334	0.0112764	0.451863	1	0.000537057	0.00107354	0.00077906	rs9378248-rs2523589	http://www.ebi.ac.uk/efo/EFO_0007013	Other measurement	http://www.ebi.ac.uk/efo/EFO_0001444	http://www.ebi.ac.uk/efo/EFO_0004784	Other measurement	http://www.ebi.ac.uk/efo/EFO_0001444
protein C measurement	self reported educational attainment	10	1853	0	1	1	0.011334	0.0112764	0.451863	1	0.000537057	0.00107354	0.00077906	rs4662711-rs4233583	http://www.ebi.ac.uk/efo/EFO_0004633	Hematological measurement	http://www.ebi.ac.uk/efo/EFO_0004503	http://www.ebi.ac.uk/efo/EFO_0004784	Other measurement	http://www.ebi.ac.uk/efo/EFO_0001444
chronic hepatitis B virus infection	self reported educational attainment	10	1853	0	1	1	0.011334	0.0112764	0.451863	1	0.000537057	0.00107354	0.00077906	rs2024568-rs1883832	http://www.ebi.ac.uk/efo/EFO_0004239	Digestive system disorder	http://www.ebi.ac.uk/efo/EFO_0000405	http://www.ebi.ac.uk/efo/EFO_0004784	Other measurement	http://www.ebi.ac.uk/efo/EFO_0001444
body mass index, asthma	self reported educational attainment	10	1853	0	1	1	0.011334	0.0112764	0.451863	1	0.000537057	0.00107354	0.00077906	rs4759229-rs1689510	http://www.ebi.ac.uk/efo/EFO_0004340, http://www.ebi.ac.uk/efo/EFO_0000270	Body measurement,Other disease	http://www.ebi.ac.uk/efo/EFO_0004324,http://www.ebi.ac.uk/efo/EFO_0000408	http://www.ebi.ac.uk/efo/EFO_0004784	Other measurement	http://www.ebi.ac.uk/efo/EFO_0001444
basophil count, eosinophil count	body fat percentage	206	90	0	1	1	0.0113401	0.0112771	0.451885	1	0.00338983	0.00675676	0.00507766	rs60432162-rs2080090	http://www.ebi.ac.uk/efo/EFO_0005090, http://www.ebi.ac.uk/efo/EFO_0004842	Inflammatory measurement,Hematological measurement	http://www.ebi.ac.uk/efo/EFO_0004872,http://www.ebi.ac.uk/efo/EFO_0004503	http://www.ebi.ac.uk/efo/EFO_0007800	Body measurement	http://www.ebi.ac.uk/efo/EFO_0004324
androgenetic alopecia	refractive error measurement	80	232	0	1	1	0.0113524	0.0112892	0.452366	1	0.00321543	0.00641026	0.00481408	rs919462-rs12936645	http://www.ebi.ac.uk/efo/EFO_0004191	Other disease	http://www.ebi.ac.uk/efo/EFO_0000408	http://www.ebi.ac.uk/efo/EFO_0007814	Other measurement	http://www.ebi.ac.uk/efo/EFO_0001444
Diuretic use measurement	psoriasis	102	182	0	1	1	0.0113548	0.0112916	0.452444	1	0.00353357	0.00704225	0.00529504	rs7310615-rs11066309-rs11065979	http://www.ebi.ac.uk/efo/EFO_0009928	Other measurement	http://www.ebi.ac.uk/efo/EFO_0001444	http://www.ebi.ac.uk/efo/EFO_0000676	Immune system disorder	http://www.ebi.ac.uk/efo/EFO_0000540
mean arterial pressure	psoriasis	102	182	0	1	1	0.0113548	0.0112916	0.452444	1	0.00353357	0.00704225	0.00529504	rs11065979-rs653178	http://www.ebi.ac.uk/efo/EFO_0006340	Other measurement	http://www.ebi.ac.uk/efo/EFO_0001444	http://www.ebi.ac.uk/efo/EFO_0000676	Immune system disorder	http://www.ebi.ac.uk/efo/EFO_0000540
psoriasis	urinary albumin to creatinine ratio	182	102	0	1	1	0.0113548	0.0112916	0.452444	1	0.00353357	0.00704225	0.00529504	rs492602-rs11882796	http://www.ebi.ac.uk/efo/EFO_0000676	Immune system disorder	http://www.ebi.ac.uk/efo/EFO_0000540	http://www.ebi.ac.uk/efo/EFO_0007778	Other measurement	http://www.ebi.ac.uk/efo/EFO_0001444
eosinophil percentage of granulocytes	hypertension	184	101	0	1	1	0.0113671	0.0113037	0.452924	1	0.00352113	0.00701754	0.00527625	rs653178-rs10774625	http://www.ebi.ac.uk/efo/EFO_0007996	Hematological measurement	http://www.ebi.ac.uk/efo/EFO_0004503	http://www.ebi.ac.uk/efo/EFO_0000537	Cardiovascular disease	http://www.ebi.ac.uk/efo/EFO_0000319
allergic rhinitis	wellbeing measurement	62	300	0	1	1	0.0113768	0.0113136	0.453317	1	0.00277008	0.00552486	0.00414147	rs782207-rs2815765	http://www.ebi.ac.uk/efo/EFO_0005854	Immune system disorder	http://www.ebi.ac.uk/efo/EFO_0000540	http://www.ebi.ac.uk/efo/EFO_0007869	Other measurement	http://www.ebi.ac.uk/efo/EFO_0001444
Alopecia	type I diabetes mellitus	262	71	0	1	1	0.0113781	0.0113147	0.453357	1	0.00301205	0.00600601	0.00450686	rs9388489-rs9388490	http://www.orpha.net/ORDO/Orphanet_79364	Other disease	http://www.ebi.ac.uk/efo/EFO_0000408	http://www.ebi.ac.uk/efo/EFO_0001359	Metabolic disorder	http://www.ebi.ac.uk/efo/EFO_0000589
alkaline phosphatase measurement	lymphocyte count	94	198	1	0	1	0.0113842	0.0113206	0.453588	1	0.00343643	0.00684932	0.00514821	rs1260326	http://www.ebi.ac.uk/efo/EFO_0004533	Liver enzyme measurement	http://www.ebi.ac.uk/efo/EFO_0004582	http://www.ebi.ac.uk/efo/EFO_0004587	Hematological measurement	http://www.ebi.ac.uk/efo/EFO_0004503
Abnormality of refraction	smoking behavior, BMI-adjusted waist-hip ratio	454	41	0	1	1	0.0113854	0.0113225	0.45366	1	0.00202429	0.0040404	0.00301658	rs4765219-rs7307053	http://purl.obolibrary.org/obo/HP_0000539	Other trait	http://www.ebi.ac.uk/efo/EFO_0000001	http://www.ebi.ac.uk/efo/EFO_0004318, http://www.ebi.ac.uk/efo/EFO_0007788	Biological process,Body measurement	http://purl.obolibrary.org/obo/GO_0008150,http://www.ebi.ac.uk/efo/EFO_0004324
FEV/FEC ratio	calcium measurement	745	25	0	1	1	0.0113921	0.0113301	0.453944	1	0.00130039	0.0025974	0.00192659	rs34339006-rs1550532-rs838705	http://www.ebi.ac.uk/efo/EFO_0004713	Other measurement	http://www.ebi.ac.uk/efo/EFO_0001444	http://www.ebi.ac.uk/efo/EFO_0004838	Other measurement	http://www.ebi.ac.uk/efo/EFO_0001444
FEV/FEC ratio	gastroesophageal reflux disease	745	25	0	1	1	0.0113921	0.0113301	0.453944	1	0.00130039	0.0025974	0.00192659	rs1522554-rs4676893	http://www.ebi.ac.uk/efo/EFO_0004713	Other measurement	http://www.ebi.ac.uk/efo/EFO_0001444	http://www.ebi.ac.uk/efo/EFO_0003948	Digestive system disorder	http://www.ebi.ac.uk/efo/EFO_0000405
FEV/FEC ratio	self reported educational attainment, refractive error measurement	745	25	0	1	1	0.0113921	0.0113301	0.453944	1	0.00130039	0.0025974	0.00192659	rs17462641-rs8023401	http://www.ebi.ac.uk/efo/EFO_0004713	Other measurement	http://www.ebi.ac.uk/efo/EFO_0001444	http://www.ebi.ac.uk/efo/EFO_0004784, http://www.ebi.ac.uk/efo/EFO_0007814	Other measurement	http://www.ebi.ac.uk/efo/EFO_0001444
FEV/FEC ratio	multiple myeloma	745	25	0	1	1	0.0113921	0.0113301	0.453944	1	0.00130039	0.0025974	0.00192659	rs9832037-rs6599192	http://www.ebi.ac.uk/efo/EFO_0004713	Other measurement	http://www.ebi.ac.uk/efo/EFO_0001444	http://www.ebi.ac.uk/efo/EFO_0001378	Cancer	http://www.ebi.ac.uk/efo/EFO_0000616
smoking behavior	sunburn	230	81	0	1	1	0.0113952	0.0113316	0.453997	1	0.00322581	0.00643087	0.00482986	rs2340403-rs11210187	http://www.ebi.ac.uk/efo/EFO_0004318	Biological process	http://purl.obolibrary.org/obo/GO_0008150	http://www.ebi.ac.uk/efo/EFO_0003958	Other disease	http://www.ebi.ac.uk/efo/EFO_0000408
hematocrit	risky sexual behaviour measurement	158	118	0	1	1	0.0114038	0.0113399	0.454326	1	0.00363636	0.00724638	0.00545064	rs17563683-rs62063281	http://www.ebi.ac.uk/efo/EFO_0004348	Hematological measurement	http://www.ebi.ac.uk/efo/EFO_0004503	http://www.ebi.ac.uk/efo/EFO_0007877	Other measurement	http://www.ebi.ac.uk/efo/EFO_0001444
hair color	mood instability measurement	252	74	0	1	1	0.0114062	0.0113425	0.454425	1	0.00307692	0.00613497	0.00460492	rs7109376-rs16932966	http://www.ebi.ac.uk/efo/EFO_0003924	Other trait	http://www.ebi.ac.uk/efo/EFO_0000001	http://www.ebi.ac.uk/efo/EFO_0008475	Other measurement	http://www.ebi.ac.uk/efo/EFO_0001444
kidney stone	triglyceride measurement	25	746	0	1	1	0.0114074	0.0113453	0.454509	1	0.0012987	0.00259403	0.00192408	rs780093-rs4665972	NA	NA	NA	http://www.ebi.ac.uk/efo/EFO_0004530	Lipid or lipoprotein measurement	http://www.ebi.ac.uk/efo/EFO_0004529
feeling tense measurement	triglyceride measurement	25	746	0	1	1	0.0114074	0.0113453	0.454509	1	0.0012987	0.00259403	0.00192408	rs3173615-rs11509880	http://www.ebi.ac.uk/efo/EFO_0009596	Other measurement	http://www.ebi.ac.uk/efo/EFO_0001444	http://www.ebi.ac.uk/efo/EFO_0004530	Lipid or lipoprotein measurement	http://www.ebi.ac.uk/efo/EFO_0004529
systemic scleroderma, rheumatoid arthritis, myositis, systemic lupus erythematosus	triglyceride measurement	25	746	1	0	1	0.0114074	0.0113453	0.454509	1	0.0012987	0.00259403	0.00192408	rs13101828	http://www.ebi.ac.uk/efo/EFO_0000717, http://www.ebi.ac.uk/efo/EFO_0000685, http://www.ebi.ac.uk/efo/EFO_0000783, http://www.ebi.ac.uk/efo/EFO_0002690	Cardiovascular disease,Immune system disorder	http://www.ebi.ac.uk/efo/EFO_0000319,http://www.ebi.ac.uk/efo/EFO_0000540	http://www.ebi.ac.uk/efo/EFO_0004530	Lipid or lipoprotein measurement	http://www.ebi.ac.uk/efo/EFO_0004529
TNF-related apoptosis-inducing ligand measurement	triglyceride measurement	25	746	1	0	1	0.0114074	0.0113453	0.454509	1	0.0012987	0.00259403	0.00192408	rs79287178	http://www.ebi.ac.uk/efo/EFO_0008300	Other measurement	http://www.ebi.ac.uk/efo/EFO_0001444	http://www.ebi.ac.uk/efo/EFO_0004530	Lipid or lipoprotein measurement	http://www.ebi.ac.uk/efo/EFO_0004529
calcium measurement	triglyceride measurement	25	746	0	1	1	0.0114074	0.0113453	0.454509	1	0.0012987	0.00259403	0.00192408	rs780094-rs4665972	http://www.ebi.ac.uk/efo/EFO_0004838	Other measurement	http://www.ebi.ac.uk/efo/EFO_0001444	http://www.ebi.ac.uk/efo/EFO_0004530	Lipid or lipoprotein measurement	http://www.ebi.ac.uk/efo/EFO_0004529
lymphocyte percentage of leukocytes	smoking behaviour measurement	147	127	0	1	1	0.011419	0.011355	0.454896	1	0.003663	0.00729927	0.00549098	rs202645-rs2234052	http://www.ebi.ac.uk/efo/EFO_0007993	Hematological measurement	http://www.ebi.ac.uk/efo/EFO_0004503	http://www.ebi.ac.uk/efo/EFO_0005671	Other measurement	http://www.ebi.ac.uk/efo/EFO_0001444
cognitive function measurement	gallstones	644	29	0	1	1	0.0114233	0.0113607	0.45511	1	0.0014881	0.00297177	0.00220912	rs1935-rs7896910	http://www.ebi.ac.uk/efo/EFO_0008354	Other measurement	http://www.ebi.ac.uk/efo/EFO_0001444	http://www.ebi.ac.uk/efo/EFO_0004210	Digestive system disorder	http://www.ebi.ac.uk/efo/EFO_0000405
adiponectin measurement	cognitive function measurement	29	644	0	1	1	0.0114233	0.0113607	0.45511	1	0.0014881	0.00297177	0.00220912	rs4434138-rs13303	http://www.ebi.ac.uk/efo/EFO_0004502	Other measurement	http://www.ebi.ac.uk/efo/EFO_0001444	http://www.ebi.ac.uk/efo/EFO_0008354	Other measurement	http://www.ebi.ac.uk/efo/EFO_0001444
creatine kinase measurement	intraocular pressure measurement	54	346	0	1	1	0.0114282	0.0113645	0.455261	1	0.00250627	0.005	0.00374344	rs10793308-rs11237485	http://www.ebi.ac.uk/efo/EFO_0004534	Cardiovascular measurement	http://www.ebi.ac.uk/efo/EFO_0004298	http://www.ebi.ac.uk/efo/EFO_0004695	Other measurement	http://www.ebi.ac.uk/efo/EFO_0001444
hemoglobin measurement	synophrys measurement	374	50	0	1	1	0.011438	0.0113743	0.455642	1	0.00236407	0.00471698	0.00352896	rs12370487-rs11105799	http://www.ebi.ac.uk/efo/EFO_0004509	Hematological measurement	http://www.ebi.ac.uk/efo/EFO_0004503	http://www.ebi.ac.uk/efo/EFO_0007906	Other measurement	http://www.ebi.ac.uk/efo/EFO_0001444
hemoglobin measurement	prostate specific antigen measurement	374	50	0	1	1	0.011438	0.0113743	0.455642	1	0.00236407	0.00471698	0.00352896	rs1991431-rs9853018	http://www.ebi.ac.uk/efo/EFO_0004509	Hematological measurement	http://www.ebi.ac.uk/efo/EFO_0004503	http://www.ebi.ac.uk/efo/EFO_0004624	Other measurement	http://www.ebi.ac.uk/efo/EFO_0001444
mean corpuscular hemoglobin concentration	vitamin D measurement	129	145	1	0	1	0.0114411	0.0113768	0.455737	1	0.003663	0.00729927	0.00549103	rs964184	http://www.ebi.ac.uk/efo/EFO_0004528	Hematological measurement	http://www.ebi.ac.uk/efo/EFO_0004503	http://www.ebi.ac.uk/efo/EFO_0004631	Other measurement	http://www.ebi.ac.uk/efo/EFO_0001444
Alzheimer's disease	atopic asthma	95	197	0	1	1	0.0114472	0.0113829	0.455972	1	0.00343643	0.00684932	0.00514836	rs17843580-rs9271192	http://www.ebi.ac.uk/efo/EFO_0000249	Neurological disorder	http://www.ebi.ac.uk/efo/EFO_0000618	http://www.ebi.ac.uk/efo/EFO_0010638	Other disease	http://www.ebi.ac.uk/efo/EFO_0000408
alcohol drinking, high density lipoprotein cholesterol measurement	atopic asthma	95	197	0	1	1	0.0114472	0.0113829	0.455972	1	0.00343643	0.00684932	0.00514836	rs255056-rs12600062	http://www.ebi.ac.uk/efo/EFO_0004329, http://www.ebi.ac.uk/efo/EFO_0004612	Biological process,Lipid or lipoprotein measurement	http://purl.obolibrary.org/obo/GO_0008150,http://www.ebi.ac.uk/efo/EFO_0004732	http://www.ebi.ac.uk/efo/EFO_0010638	Other disease	http://www.ebi.ac.uk/efo/EFO_0000408
PR interval	keratinocyte carcinoma	240	78	0	1	1	0.0114502	0.011386	0.456091	1	0.00315457	0.00628931	0.00472235	rs17496249-rs3845780	http://www.ebi.ac.uk/efo/EFO_0004462	Cardiovascular measurement	http://www.ebi.ac.uk/efo/EFO_0004298	http://www.ebi.ac.uk/efo/EFO_0010176	Cancer	http://www.ebi.ac.uk/efo/EFO_0000616
feeling nervous measurement	total cholesterol measurement	45	416	0	1	1	0.0114502	0.0113865	0.456106	1	0.00217391	0.00433839	0.00324226	rs12434356-rs12588415	http://www.ebi.ac.uk/efo/EFO_0009597	Other measurement	http://www.ebi.ac.uk/efo/EFO_0001444	http://www.ebi.ac.uk/efo/EFO_0004574	Lipid or lipoprotein measurement	http://www.ebi.ac.uk/efo/EFO_0004732
urate measurement	worry measurement	253	74	0	1	1	0.0114515	0.0113873	0.456131	1	0.00306748	0.00611621	0.00459077	rs58084604-rs11663816	http://www.ebi.ac.uk/efo/EFO_0004531	Other measurement	http://www.ebi.ac.uk/efo/EFO_0001444	http://www.ebi.ac.uk/efo/EFO_0009589	Other measurement	http://www.ebi.ac.uk/efo/EFO_0001444
endometrial carcinoma	erythrocyte count	20	937	1	0	1	0.0114625	0.0114003	0.456639	1	0.00104603	0.00208986	0.00154418	rs3184504	http://www.ebi.ac.uk/efo/EFO_1001512	Cancer	http://www.ebi.ac.uk/efo/EFO_0000616	http://www.ebi.ac.uk/efo/EFO_0004305	Hematological measurement	http://www.ebi.ac.uk/efo/EFO_0004503
Alzheimer's disease, high density lipoprotein cholesterol measurement	erythrocyte count	20	937	0	1	1	0.0114625	0.0114003	0.456639	1	0.00104603	0.00208986	0.00154418	rs141622900-rs7412	http://www.ebi.ac.uk/efo/EFO_0000249, http://www.ebi.ac.uk/efo/EFO_0004612	Neurological disorder,Lipid or lipoprotein measurement	http://www.ebi.ac.uk/efo/EFO_0000618,http://www.ebi.ac.uk/efo/EFO_0004732	http://www.ebi.ac.uk/efo/EFO_0004305	Hematological measurement	http://www.ebi.ac.uk/efo/EFO_0004503
erythrocyte count	late-onset Alzheimers disease	937	20	1	0	1	0.0114625	0.0114003	0.456639	1	0.00104603	0.00208986	0.00154418	rs7412	http://www.ebi.ac.uk/efo/EFO_0004305	Hematological measurement	http://www.ebi.ac.uk/efo/EFO_0004503	http://www.ebi.ac.uk/efo/EFO_1001870	Neurological disorder	http://www.ebi.ac.uk/efo/EFO_0000618
glomerular filtration rate	von Willebrand factor measurement	481	39	0	1	1	0.0114741	0.0114103	0.457033	1	0.00192678	0.00384615	0.00286986	rs8176719-rs550057	http://www.ebi.ac.uk/efo/EFO_0005208	Other measurement	http://www.ebi.ac.uk/efo/EFO_0001444	http://www.ebi.ac.uk/efo/EFO_0004629	Hematological measurement	http://www.ebi.ac.uk/efo/EFO_0004503
eosinophil percentage of granulocytes	urinary albumin to creatinine ratio	184	102	0	1	1	0.0114796	0.011415	0.457194	1	0.00350877	0.00699301	0.00525784	rs1047891-rs715	http://www.ebi.ac.uk/efo/EFO_0007996	Hematological measurement	http://www.ebi.ac.uk/efo/EFO_0004503	http://www.ebi.ac.uk/efo/EFO_0007778	Other measurement	http://www.ebi.ac.uk/efo/EFO_0001444
bone density	urinary albumin to creatinine ratio	184	102	0	1	1	0.0114796	0.011415	0.457194	1	0.00350877	0.00699301	0.00525784	rs4665972-rs780096	http://www.ebi.ac.uk/efo/EFO_0003923	Other measurement	http://www.ebi.ac.uk/efo/EFO_0001444	http://www.ebi.ac.uk/efo/EFO_0007778	Other measurement	http://www.ebi.ac.uk/efo/EFO_0001444
eosinophil percentage of granulocytes	mean arterial pressure	184	102	1	0	1	0.0114796	0.011415	0.457194	1	0.00350877	0.00699301	0.00525784	rs653178	http://www.ebi.ac.uk/efo/EFO_0007996	Hematological measurement	http://www.ebi.ac.uk/efo/EFO_0004503	http://www.ebi.ac.uk/efo/EFO_0006340	Other measurement	http://www.ebi.ac.uk/efo/EFO_0001444
colorectal cancer, colorectal adenoma	forced expiratory volume	92	204	0	1	1	0.0114796	0.011415	0.457194	1	0.00338983	0.00675676	0.00507799	rs1391441-rs6533183	http://www.ebi.ac.uk/efo/EFO_0005842, http://www.ebi.ac.uk/efo/EFO_0005406	Cancer	http://www.ebi.ac.uk/efo/EFO_0000616	http://www.ebi.ac.uk/efo/EFO_0004314	Other measurement	http://www.ebi.ac.uk/efo/EFO_0001444
Oral ulcer	platelet component distribution width	92	204	0	1	1	0.0114796	0.011415	0.457194	1	0.00338983	0.00675676	0.00507799	rs1882-rs9266361	http://purl.obolibrary.org/obo/HP_0000155	Other trait	http://www.ebi.ac.uk/efo/EFO_0000001	http://www.ebi.ac.uk/efo/EFO_0007984	Hematological measurement	http://www.ebi.ac.uk/efo/EFO_0004503
grip strength measurement	serum metabolite measurement	149	126	0	1	1	0.0114833	0.0114185	0.457327	1	0.00364964	0.00727273	0.0054709	rs3843540-rs952319	http://www.ebi.ac.uk/efo/EFO_0006941	Other measurement	http://www.ebi.ac.uk/efo/EFO_0001444	http://www.ebi.ac.uk/efo/EFO_0005653	Other measurement	http://www.ebi.ac.uk/efo/EFO_0001444
grip strength measurement	uric acid measurement	149	126	0	1	1	0.0114833	0.0114185	0.457327	1	0.00364964	0.00727273	0.0054709	rs35142762-rs10188118	http://www.ebi.ac.uk/efo/EFO_0006941	Other measurement	http://www.ebi.ac.uk/efo/EFO_0001444	http://www.ebi.ac.uk/efo/EFO_0004761	Cardiovascular measurement	http://www.ebi.ac.uk/efo/EFO_0004298
apolipoprotein A 1 measurement	feeling """"""""fed-up"""""""" measurement	458	41	0	1	1	0.0114857	0.0114217	0.457444	1	0.00200803	0.00400802	0.00299232	rs2111705-rs10144845	http://www.ebi.ac.uk/efo/EFO_0004614	Lipid or lipoprotein measurement	http://www.ebi.ac.uk/efo/EFO_0004732	http://www.ebi.ac.uk/efo/EFO_0009588	Other measurement	http://www.ebi.ac.uk/efo/EFO_0001444
apolipoprotein A 1 measurement	systemic scleroderma	458	41	0	1	1	0.0114857	0.0114217	0.457444	1	0.00200803	0.00400802	0.00299232	rs11724804-rs12510382	http://www.ebi.ac.uk/efo/EFO_0004614	Lipid or lipoprotein measurement	http://www.ebi.ac.uk/efo/EFO_0004732	http://www.ebi.ac.uk/efo/EFO_0000717	Cardiovascular disease	http://www.ebi.ac.uk/efo/EFO_0000319
refractive error measurement	sunburn	232	81	0	1	1	0.0114943	0.0114296	0.457752	1	0.00320513	0.00638978	0.00479884	rs60955950-rs13115763	http://www.ebi.ac.uk/efo/EFO_0007814	Other measurement	http://www.ebi.ac.uk/efo/EFO_0001444	http://www.ebi.ac.uk/efo/EFO_0003958	Other disease	http://www.ebi.ac.uk/efo/EFO_0000408
alkaline phosphatase measurement	atrial fibrillation	94	200	0	1	1	0.0114992	0.0114343	0.457933	1	0.00341297	0.00680272	0.00511302	rs1935-rs7919685	http://www.ebi.ac.uk/efo/EFO_0004533	Liver enzyme measurement	http://www.ebi.ac.uk/efo/EFO_0004582	http://www.ebi.ac.uk/efo/EFO_0000275	Cardiovascular disease	http://www.ebi.ac.uk/efo/EFO_0000319
androgenetic alopecia	schizophrenia, intelligence, self reported educational attainment	80	235	0	1	1	0.0114992	0.0114344	0.457933	1	0.00318471	0.00634921	0.00476801	rs919462-rs35076622	http://www.ebi.ac.uk/efo/EFO_0004191	Other disease	http://www.ebi.ac.uk/efo/EFO_0000408	http://www.ebi.ac.uk/efo/EFO_0000692, http://www.ebi.ac.uk/efo/EFO_0004337, http://www.ebi.ac.uk/efo/EFO_0004784	Biological process,Neurological disorder,Other measurement	http://www.ebi.ac.uk/efo/EFO_0000618,http://www.ebi.ac.uk/efo/EFO_0001444,http://purl.obolibrary.org/obo/GO_0008150
susceptibility to Mycobacterium tuberculosis infection measurement	waist-hip ratio	26	723	0	1	1	0.011498	0.0114347	0.457933	1	0.0013369	0.00267023	0.00198176	rs3093988-rs114046333	http://www.ebi.ac.uk/efo/EFO_0008407	Other measurement	http://www.ebi.ac.uk/efo/EFO_0001444	http://www.ebi.ac.uk/efo/EFO_0004343	Body measurement	http://www.ebi.ac.uk/efo/EFO_0004324
urinary metabolite measurement	waist-hip ratio	26	723	0	1	1	0.011498	0.0114347	0.457933	1	0.0013369	0.00267023	0.00198176	rs2287921-rs2287922	http://www.ebi.ac.uk/efo/EFO_0005116	Other measurement	http://www.ebi.ac.uk/efo/EFO_0001444	http://www.ebi.ac.uk/efo/EFO_0004343	Body measurement	http://www.ebi.ac.uk/efo/EFO_0004324
smoking status measurement, lung carcinoma	waist-hip ratio	26	723	0	1	1	0.011498	0.0114347	0.457933	1	0.0013369	0.00267023	0.00198176	rs3093988-rs501942	http://www.ebi.ac.uk/efo/EFO_0006527, http://www.ebi.ac.uk/efo/EFO_0001071	Cancer,Other measurement	http://www.ebi.ac.uk/efo/EFO_0000616,http://www.ebi.ac.uk/efo/EFO_0001444	http://www.ebi.ac.uk/efo/EFO_0004343	Body measurement	http://www.ebi.ac.uk/efo/EFO_0004324
monocyte count	uterine fibroid	269	70	0	1	1	0.0115175	0.0114526	0.458646	1	0.00295858	0.00589971	0.00442642	rs4325427-rs7986407	http://www.ebi.ac.uk/efo/EFO_0005091	Hematological measurement	http://www.ebi.ac.uk/efo/EFO_0004503	http://www.ebi.ac.uk/efo/EFO_0000731	Cancer	http://www.ebi.ac.uk/efo/EFO_0000616
mean corpuscular hemoglobin concentration	venous thromboembolism	129	146	1	0	1	0.01152	0.0114548	0.458728	1	0.00364964	0.00727273	0.00547099	rs8176749	http://www.ebi.ac.uk/efo/EFO_0004528	Hematological measurement	http://www.ebi.ac.uk/efo/EFO_0004503	http://www.ebi.ac.uk/efo/EFO_0004286	Cardiovascular disease	http://www.ebi.ac.uk/efo/EFO_0000319
C-reactive protein measurement	nose morphology measurement	571	33	0	1	1	0.0115255	0.0114614	0.458972	1	0.00165837	0.00331126	0.0024657	rs2929451-rs2980512	http://www.ebi.ac.uk/efo/EFO_0004458	Inflammatory measurement	http://www.ebi.ac.uk/efo/EFO_0004872	http://www.ebi.ac.uk/efo/EFO_0007843	Other measurement	http://www.ebi.ac.uk/efo/EFO_0001444
C-reactive protein measurement	telomere length	571	33	0	1	1	0.0115255	0.0114614	0.458972	1	0.00165837	0.00331126	0.0024657	rs41309367-rs1056441	http://www.ebi.ac.uk/efo/EFO_0004458	Inflammatory measurement	http://www.ebi.ac.uk/efo/EFO_0004872	http://www.ebi.ac.uk/efo/EFO_0004505	Other measurement	http://www.ebi.ac.uk/efo/EFO_0001444
neuroticism measurement	nose morphology measurement	571	33	0	1	1	0.0115255	0.0114614	0.458972	1	0.00165837	0.00331126	0.0024657	rs2921036-rs615632-rs2929451-rs2010390	http://www.ebi.ac.uk/efo/EFO_0007660	Other measurement	http://www.ebi.ac.uk/efo/EFO_0001444	http://www.ebi.ac.uk/efo/EFO_0007843	Other measurement	http://www.ebi.ac.uk/efo/EFO_0001444
C-reactive protein measurement	soluble triggering receptor expressed on myeloid cells 2 measurement	571	33	0	1	1	0.0115255	0.0114614	0.458972	1	0.00165837	0.00331126	0.0024657	rs56189574-rs1582763	http://www.ebi.ac.uk/efo/EFO_0004458	Inflammatory measurement	http://www.ebi.ac.uk/efo/EFO_0004872	http://www.ebi.ac.uk/efo/EFO_0010151	Other measurement	http://www.ebi.ac.uk/efo/EFO_0001444
allergy	gut microbiome measurement	145	130	0	1	1	0.0115298	0.0114645	0.459085	1	0.00364964	0.00727273	0.00547101	rs6869502-rs6893213	http://www.ebi.ac.uk/efo/EFO_0003785	Immune system disorder	http://www.ebi.ac.uk/efo/EFO_0000540	http://www.ebi.ac.uk/efo/EFO_0007874	Other measurement	http://www.ebi.ac.uk/efo/EFO_0001444
ulcerative colitis	vitamin D measurement	130	145	0	1	1	0.0115298	0.0114645	0.459085	1	0.00364964	0.00727273	0.00547101	rs7650253-rs3197999	http://www.ebi.ac.uk/efo/EFO_0000729	Immune system disorder	http://www.ebi.ac.uk/efo/EFO_0000540	http://www.ebi.ac.uk/efo/EFO_0004631	Other measurement	http://www.ebi.ac.uk/efo/EFO_0001444
BMI-adjusted waist-hip ratio	carpal tunnel syndrome	1178	16	1	0	1	0.0115285	0.0114665	0.459139	1	0.000838223	0.00167504	0.00123196	rs62621197	http://www.ebi.ac.uk/efo/EFO_0007788	Body measurement	http://www.ebi.ac.uk/efo/EFO_0004324	http://www.ebi.ac.uk/efo/EFO_0004143	Neurological disorder	http://www.ebi.ac.uk/efo/EFO_0000618
BMI-adjusted waist-hip ratio	brain stem volume measurement	1178	16	0	1	1	0.0115285	0.0114665	0.459139	1	0.000838223	0.00167504	0.00123196	rs7972561-rs10778504	http://www.ebi.ac.uk/efo/EFO_0007788	Body measurement	http://www.ebi.ac.uk/efo/EFO_0004324	http://www.ebi.ac.uk/efo/EFO_0010605	Other measurement	http://www.ebi.ac.uk/efo/EFO_0001444
BMI-adjusted waist-hip ratio	pulmonary function measurement, smoking behaviour measurement, FEV/FEC ratio	1178	16	0	1	1	0.0115285	0.0114665	0.459139	1	0.000838223	0.00167504	0.00123196	rs2869967-rs4693974	http://www.ebi.ac.uk/efo/EFO_0007788	Body measurement	http://www.ebi.ac.uk/efo/EFO_0004324	http://www.ebi.ac.uk/efo/EFO_0003892, http://www.ebi.ac.uk/efo/EFO_0005671, http://www.ebi.ac.uk/efo/EFO_0004713	Other measurement	http://www.ebi.ac.uk/efo/EFO_0001444
BMI-adjusted waist-hip ratio	fasting blood glucose measurement, HOMA-B, fasting blood insulin measurement	1178	16	0	1	1	0.0115285	0.0114665	0.459139	1	0.000838223	0.00167504	0.00123196	rs4506565-rs7903146	http://www.ebi.ac.uk/efo/EFO_0007788	Body measurement	http://www.ebi.ac.uk/efo/EFO_0004324	http://www.ebi.ac.uk/efo/EFO_0004465, http://www.ebi.ac.uk/efo/EFO_0004469, http://www.ebi.ac.uk/efo/EFO_0004466	Other measurement	http://www.ebi.ac.uk/efo/EFO_0001444
BMI-adjusted waist-hip ratio	bladder carcinoma	1178	16	0	1	1	0.0115285	0.0114665	0.459139	1	0.000838223	0.00167504	0.00123196	rs10880321-rs2204008	http://www.ebi.ac.uk/efo/EFO_0007788	Body measurement	http://www.ebi.ac.uk/efo/EFO_0004324	http://www.ebi.ac.uk/efo/EFO_0000292	Cancer	http://www.ebi.ac.uk/efo/EFO_0000616
chronic kidney disease	platelet count	51	370	1	0	1	0.011542	0.0114771	0.459554	1	0.00238095	0.00475059	0.00355467	rs1047891	http://www.ebi.ac.uk/efo/EFO_0003884	Other disease	http://www.ebi.ac.uk/efo/EFO_0000408	http://www.ebi.ac.uk/efo/EFO_0004309	Hematological measurement	http://www.ebi.ac.uk/efo/EFO_0004503
glaucoma	platelet count	51	370	1	0	1	0.011542	0.0114771	0.459554	1	0.00238095	0.00475059	0.00355467	rs3184504	http://www.ebi.ac.uk/efo/EFO_0000516	Other disease	http://www.ebi.ac.uk/efo/EFO_0000408	http://www.ebi.ac.uk/efo/EFO_0004309	Hematological measurement	http://www.ebi.ac.uk/efo/EFO_0004503
breast carcinoma	metabolite measurement	337	56	0	1	1	0.0115432	0.0114782	0.459593	1	0.00255102	0.00508906	0.00381123	rs477992-rs666930	http://www.ebi.ac.uk/efo/EFO_0000305	Cancer	http://www.ebi.ac.uk/efo/EFO_0000616	http://www.ebi.ac.uk/efo/EFO_0004725	Other measurement	http://www.ebi.ac.uk/efo/EFO_0001444
age at onset, Myopia, refractive error measurement	neutrophil percentage of leukocytes	140	135	0	1	1	0.0115603	0.0114947	0.460249	1	0.00364964	0.00727273	0.00547108	rs7747-rs7655441	http://www.ebi.ac.uk/efo/EFO_0004847, http://purl.obolibrary.org/obo/HP_0000545, http://www.ebi.ac.uk/efo/EFO_0007814	Other measurement,Other trait	http://www.ebi.ac.uk/efo/EFO_0000001,http://www.ebi.ac.uk/efo/EFO_0001444	http://www.ebi.ac.uk/efo/EFO_0007990	Hematological measurement	http://www.ebi.ac.uk/efo/EFO_0004503
serum gamma-glutamyl transferase measurement	wellbeing measurement	63	300	0	1	1	0.0115603	0.011495	0.460251	1	0.00276243	0.00550964	0.00413034	rs2243616-rs7979473	http://www.ebi.ac.uk/efo/EFO_0004532	Liver enzyme measurement	http://www.ebi.ac.uk/efo/EFO_0004582	http://www.ebi.ac.uk/efo/EFO_0007869	Other measurement	http://www.ebi.ac.uk/efo/EFO_0001444
sodium measurement	wellbeing measurement	63	300	0	1	1	0.0115603	0.011495	0.460251	1	0.00276243	0.00550964	0.00413034	rs10485622-rs1996928	http://www.ebi.ac.uk/efo/EFO_0009282	Other measurement	http://www.ebi.ac.uk/efo/EFO_0001444	http://www.ebi.ac.uk/efo/EFO_0007869	Other measurement	http://www.ebi.ac.uk/efo/EFO_0001444
age at menarche	synophrys measurement	378	50	0	1	1	0.0115603	0.0114953	0.460255	1	0.00234192	0.0046729	0.00349584	rs7821604-rs7837649	http://www.ebi.ac.uk/efo/EFO_0004703	Other measurement	http://www.ebi.ac.uk/efo/EFO_0001444	http://www.ebi.ac.uk/efo/EFO_0007906	Other measurement	http://www.ebi.ac.uk/efo/EFO_0001444
L lactate dehydrogenase measurement	intelligence	28	675	0	1	1	0.0115603	0.0114962	0.460283	1	0.0014245	0.00284495	0.00211373	rs3817334-rs2930191	http://www.ebi.ac.uk/efo/EFO_0004808	Hematological measurement	http://www.ebi.ac.uk/efo/EFO_0004503	http://www.ebi.ac.uk/efo/EFO_0004337	Biological process	http://purl.obolibrary.org/obo/GO_0008150
intelligence	potassium measurement	675	28	0	1	1	0.0115603	0.0114962	0.460283	1	0.0014245	0.00284495	0.00211373	rs12465425-rs2122127	http://www.ebi.ac.uk/efo/EFO_0004337	Biological process	http://purl.obolibrary.org/obo/GO_0008150	http://www.ebi.ac.uk/efo/EFO_0009283	Other measurement	http://www.ebi.ac.uk/efo/EFO_0001444
depressive symptom measurement	primary biliary cirrhosis	259	73	0	1	1	0.0115646	0.0114992	0.460396	1	0.00302115	0.0060241	0.00452104	rs2488393-rs2488398	http://www.ebi.ac.uk/efo/EFO_0007006	Other measurement	http://www.ebi.ac.uk/efo/EFO_0001444	http://www.ebi.ac.uk/efo/EFO_1001486	Cancer	http://www.ebi.ac.uk/efo/EFO_0000616
lean body mass	sleep duration, high density lipoprotein cholesterol measurement	163	116	0	1	1	0.0115652	0.0114996	0.460397	1	0.00359712	0.00716846	0.00539166	rs35332062-rs13240994	http://www.ebi.ac.uk/efo/EFO_0004995	Other measurement	http://www.ebi.ac.uk/efo/EFO_0001444	http://www.ebi.ac.uk/efo/EFO_0005271, http://www.ebi.ac.uk/efo/EFO_0004612	Other measurement,Lipid or lipoprotein measurement	http://www.ebi.ac.uk/efo/EFO_0004732,http://www.ebi.ac.uk/efo/EFO_0001444
rheumatoid arthritis	sleep duration	163	116	0	1	1	0.0115652	0.0114996	0.460397	1	0.00359712	0.00716846	0.00539166	rs174560-rs968567	http://www.ebi.ac.uk/efo/EFO_0000685	Immune system disorder	http://www.ebi.ac.uk/efo/EFO_0000540	http://www.ebi.ac.uk/efo/EFO_0005271	Other measurement	http://www.ebi.ac.uk/efo/EFO_0001444
rheumatoid arthritis	unipolar depression, mood disorder	163	116	0	1	1	0.0115652	0.0114996	0.460397	1	0.00359712	0.00716846	0.00539166	rs4239702-rs4578918	http://www.ebi.ac.uk/efo/EFO_0000685	Immune system disorder	http://www.ebi.ac.uk/efo/EFO_0000540	http://www.ebi.ac.uk/efo/EFO_0003761, http://www.ebi.ac.uk/efo/EFO_0004247	Neurological disorder	http://www.ebi.ac.uk/efo/EFO_0000618
QRS complex, QRS duration	chronotype measurement	32	591	0	1	1	0.0115677	0.0115032	0.460532	1	0.00160772	0.00321027	0.00238953	rs17608766-rs12600452	http://www.ebi.ac.uk/efo/EFO_0005054, http://www.ebi.ac.uk/efo/EFO_0005055	Cardiovascular measurement	http://www.ebi.ac.uk/efo/EFO_0004298	http://www.ebi.ac.uk/efo/EFO_0008328	Other measurement	http://www.ebi.ac.uk/efo/EFO_0001444
chronotype measurement	feeling emotionally hurt measurement	591	32	0	1	1	0.0115677	0.0115032	0.460532	1	0.00160772	0.00321027	0.00238953	rs12150229-rs55657917	http://www.ebi.ac.uk/efo/EFO_0008328	Other measurement	http://www.ebi.ac.uk/efo/EFO_0001444	http://www.ebi.ac.uk/efo/EFO_0009599	Other measurement	http://www.ebi.ac.uk/efo/EFO_0001444
neuritic plaque measurement	unipolar depression	97	195	0	1	1	0.0115695	0.0115039	0.460553	1	0.00343643	0.00684932	0.00514865	rs1367837-rs62099069	http://www.ebi.ac.uk/efo/EFO_0006798	Other measurement	http://www.ebi.ac.uk/efo/EFO_0001444	http://www.ebi.ac.uk/efo/EFO_0003761	Neurological disorder	http://www.ebi.ac.uk/efo/EFO_0000618
age-related hearing impairment	psoriasis	104	182	0	1	1	0.0115775	0.0115117	0.460861	1	0.00350877	0.00699301	0.00525807	rs4462272-rs61871342	http://www.ebi.ac.uk/efo/EFO_0005782	Neurological disorder	http://www.ebi.ac.uk/efo/EFO_0000618	http://www.ebi.ac.uk/efo/EFO_0000676	Immune system disorder	http://www.ebi.ac.uk/efo/EFO_0000540
balding measurement	ovarian carcinoma	728	26	0	1	1	0.0115775	0.0115133	0.460906	1	0.00132802	0.00265252	0.00196859	rs183211-rs199441	http://www.ebi.ac.uk/efo/EFO_0007825	Other measurement	http://www.ebi.ac.uk/efo/EFO_0001444	http://www.ebi.ac.uk/efo/EFO_0001075	Cancer	http://www.ebi.ac.uk/efo/EFO_0000616
balding measurement	polycystic ovary syndrome	728	26	0	1	1	0.0115775	0.0115133	0.460906	1	0.00132802	0.00265252	0.00196859	rs6119279-rs853854	http://www.ebi.ac.uk/efo/EFO_0007825	Other measurement	http://www.ebi.ac.uk/efo/EFO_0001444	http://www.ebi.ac.uk/efo/EFO_0000660	Other disease	http://www.ebi.ac.uk/efo/EFO_0000408
balding measurement	non-melanoma skin carcinoma	728	26	0	1	1	0.0115775	0.0115133	0.460906	1	0.00132802	0.00265252	0.00196859	rs12925026-rs1805007	http://www.ebi.ac.uk/efo/EFO_0007825	Other measurement	http://www.ebi.ac.uk/efo/EFO_0001444	http://www.ebi.ac.uk/efo/EFO_0009260	Cancer	http://www.ebi.ac.uk/efo/EFO_0000616
QRS amplitude, QRS complex	balding measurement	26	728	0	1	1	0.0115775	0.0115133	0.460906	1	0.00132802	0.00265252	0.00196859	rs10035725-rs13185595	http://www.ebi.ac.uk/efo/EFO_0007742, http://www.ebi.ac.uk/efo/EFO_0005054	Cardiovascular measurement	http://www.ebi.ac.uk/efo/EFO_0004298	http://www.ebi.ac.uk/efo/EFO_0007825	Other measurement	http://www.ebi.ac.uk/efo/EFO_0001444
fatty acid measurement, breast milk measurement, parental genotype effect measurement	heel bone mineral density	9	2103	0	1	1	0.0115769	0.0115175	0.461052	1	0.000473709	0.00094697	0.000684498	rs174556-rs174529	http://www.ebi.ac.uk/efo/EFO_0005110, http://www.ebi.ac.uk/efo/EFO_0009092, http://www.ebi.ac.uk/efo/EFO_0005939	Other measurement,Lipid or lipoprotein measurement	http://www.ebi.ac.uk/efo/EFO_0004529,http://www.ebi.ac.uk/efo/EFO_0001444	http://www.ebi.ac.uk/efo/EFO_0009270	Other measurement	http://www.ebi.ac.uk/efo/EFO_0001444
heel bone mineral density	hepatitis B virus infection	2103	9	0	1	1	0.0115769	0.0115175	0.461052	1	0.000473709	0.00094697	0.000684498	rs4821116-rs5754387	http://www.ebi.ac.uk/efo/EFO_0009270	Other measurement	http://www.ebi.ac.uk/efo/EFO_0001444	http://www.ebi.ac.uk/efo/EFO_0004197	Digestive system disorder	http://www.ebi.ac.uk/efo/EFO_0000405
heel bone mineral density	iron biomarker measurement, transferrin measurement	2103	9	0	1	1	0.0115769	0.0115175	0.461052	1	0.000473709	0.00094697	0.000684498	rs174529-rs174577	http://www.ebi.ac.uk/efo/EFO_0009270	Other measurement	http://www.ebi.ac.uk/efo/EFO_0001444	http://www.ebi.ac.uk/efo/EFO_0004461, http://www.ebi.ac.uk/efo/EFO_0006341	Other measurement	http://www.ebi.ac.uk/efo/EFO_0001444
heel bone mineral density	serum IgE measurement	2103	9	0	1	1	0.0115769	0.0115175	0.461052	1	0.000473709	0.00094697	0.000684498	rs2571391-rs7747253	http://www.ebi.ac.uk/efo/EFO_0009270	Other measurement	http://www.ebi.ac.uk/efo/EFO_0001444	http://www.ebi.ac.uk/efo/EFO_0004579	Other measurement	http://www.ebi.ac.uk/efo/EFO_0001444
high density lipoprotein cholesterol measurement	type 2 diabetes nephropathy	861	22	0	1	1	0.011586	0.0115223	0.461222	1	0.00113379	0.00226501	0.00167644	rs3751812-rs56094641	http://www.ebi.ac.uk/efo/EFO_0004612	Lipid or lipoprotein measurement	http://www.ebi.ac.uk/efo/EFO_0004732	http://www.ebi.ac.uk/efo/EFO_0004997	Metabolic disorder	http://www.ebi.ac.uk/efo/EFO_0000589
glucose measurement	high density lipoprotein cholesterol measurement	22	861	1	0	1	0.011586	0.0115223	0.461222	1	0.00113379	0.00226501	0.00167644	rs79105258	http://www.ebi.ac.uk/efo/EFO_0004468	Other measurement	http://www.ebi.ac.uk/efo/EFO_0001444	http://www.ebi.ac.uk/efo/EFO_0004612	Lipid or lipoprotein measurement	http://www.ebi.ac.uk/efo/EFO_0004732
caffeine metabolite measurement	high density lipoprotein cholesterol measurement	22	861	0	1	1	0.011586	0.0115223	0.461222	1	0.00113379	0.00226501	0.00167644	rs6968554-rs4410790	http://www.ebi.ac.uk/efo/EFO_0007872	Other measurement	http://www.ebi.ac.uk/efo/EFO_0001444	http://www.ebi.ac.uk/efo/EFO_0004612	Lipid or lipoprotein measurement	http://www.ebi.ac.uk/efo/EFO_0004732
bone fracture	high density lipoprotein cholesterol measurement	22	861	0	1	1	0.011586	0.0115223	0.461222	1	0.00113379	0.00226501	0.00167644	rs7741021-rs2489629	http://www.ebi.ac.uk/efo/EFO_0003931	Other disease	http://www.ebi.ac.uk/efo/EFO_0000408	http://www.ebi.ac.uk/efo/EFO_0004612	Lipid or lipoprotein measurement	http://www.ebi.ac.uk/efo/EFO_0004732
obesity	reticulocyte count	50	379	0	1	1	0.0115909	0.0115255	0.461347	1	0.00233645	0.004662	0.00348766	rs35609705-rs10182181	http://www.ebi.ac.uk/efo/EFO_0001073	Metabolic disorder	http://www.ebi.ac.uk/efo/EFO_0000589	http://www.ebi.ac.uk/efo/EFO_0007986	Hematological measurement	http://www.ebi.ac.uk/efo/EFO_0004503
bone density	respiratory system disease	184	103	0	1	1	0.0115921	0.0115262	0.46136	1	0.0034965	0.00696864	0.00523955	rs67872952-rs3743347	http://www.ebi.ac.uk/efo/EFO_0003923	Other measurement	http://www.ebi.ac.uk/efo/EFO_0001444	http://www.ebi.ac.uk/efo/EFO_0000684	Other disease	http://www.ebi.ac.uk/efo/EFO_0000408
Agents acting on the renin-angiotensin system use measurement	respiratory system disease	184	103	0	1	1	0.0115921	0.0115262	0.46136	1	0.0034965	0.00696864	0.00523955	rs17637472-rs9889262	http://www.ebi.ac.uk/efo/EFO_0009931	Other measurement	http://www.ebi.ac.uk/efo/EFO_0001444	http://www.ebi.ac.uk/efo/EFO_0000684	Other disease	http://www.ebi.ac.uk/efo/EFO_0000408
self reported educational attainment, refractive error measurement	smoking status measurement	25	758	0	1	1	0.0115909	0.0115267	0.46136	1	0.00127877	0.00255428	0.00189453	rs60843830-rs114976176	http://www.ebi.ac.uk/efo/EFO_0004784, http://www.ebi.ac.uk/efo/EFO_0007814	Other measurement	http://www.ebi.ac.uk/efo/EFO_0001444	http://www.ebi.ac.uk/efo/EFO_0006527	Other measurement	http://www.ebi.ac.uk/efo/EFO_0001444
psoriasis vulgaris	smoking status measurement	25	758	0	1	1	0.0115909	0.0115267	0.46136	1	0.00127877	0.00255428	0.00189453	rs694739-rs61886926	http://www.ebi.ac.uk/efo/EFO_1001494	Immune system disorder	http://www.ebi.ac.uk/efo/EFO_0000540	http://www.ebi.ac.uk/efo/EFO_0006527	Other measurement	http://www.ebi.ac.uk/efo/EFO_0001444
cutaneous squamous cell carcinoma	smoking status measurement	25	758	1	0	1	0.0115909	0.0115267	0.46136	1	0.00127877	0.00255428	0.00189453	rs62246017	http://www.ebi.ac.uk/efo/EFO_1001927	Cancer	http://www.ebi.ac.uk/efo/EFO_0000616	http://www.ebi.ac.uk/efo/EFO_0006527	Other measurement	http://www.ebi.ac.uk/efo/EFO_0001444
smoking status measurement	systemic scleroderma, rheumatoid arthritis, myositis, systemic lupus erythematosus	758	25	0	1	1	0.0115909	0.0115267	0.46136	1	0.00127877	0.00255428	0.00189453	rs4766578-rs11066301	http://www.ebi.ac.uk/efo/EFO_0006527	Other measurement	http://www.ebi.ac.uk/efo/EFO_0001444	http://www.ebi.ac.uk/efo/EFO_0000717, http://www.ebi.ac.uk/efo/EFO_0000685, http://www.ebi.ac.uk/efo/EFO_0000783, http://www.ebi.ac.uk/efo/EFO_0002690	Cardiovascular disease,Immune system disorder	http://www.ebi.ac.uk/efo/EFO_0000319,http://www.ebi.ac.uk/efo/EFO_0000540
smoking status measurement	thyroxine measurement	758	25	0	1	1	0.0115909	0.0115267	0.46136	1	0.00127877	0.00255428	0.00189453	rs11651955-rs11078333	http://www.ebi.ac.uk/efo/EFO_0006527	Other measurement	http://www.ebi.ac.uk/efo/EFO_0001444	http://www.ebi.ac.uk/efo/EFO_0005130	Other measurement	http://www.ebi.ac.uk/efo/EFO_0001444
birth weight	sunburn	234	81	0	1	1	0.0115934	0.0115275	0.461381	1	0.00318471	0.00634921	0.00476822	rs7087356-rs7075355	http://www.ebi.ac.uk/efo/EFO_0004344	Body measurement	http://www.ebi.ac.uk/efo/EFO_0004324	http://www.ebi.ac.uk/efo/EFO_0003958	Other disease	http://www.ebi.ac.uk/efo/EFO_0000408
amyloid-beta measurement	birth weight	81	234	0	1	1	0.0115934	0.0115275	0.461381	1	0.00318471	0.00634921	0.00476822	rs134594-rs134637	http://www.ebi.ac.uk/efo/EFO_0005194	Other measurement	http://www.ebi.ac.uk/efo/EFO_0001444	http://www.ebi.ac.uk/efo/EFO_0004344	Body measurement	http://www.ebi.ac.uk/efo/EFO_0004324
HDL cholesterol change measurement, physical activity	brain volume measurement	39	486	0	1	1	0.0115934	0.0115283	0.461395	1	0.0019084	0.00380952	0.00284244	rs531685993-rs13107325-rs13135092	http://www.ebi.ac.uk/efo/EFO_0007805, http://www.ebi.ac.uk/efo/EFO_0003940	Biological process,Lipid or lipoprotein measurement	http://www.ebi.ac.uk/efo/EFO_0004732,http://purl.obolibrary.org/obo/GO_0008150	http://www.ebi.ac.uk/efo/EFO_0006930	Other measurement	http://www.ebi.ac.uk/efo/EFO_0001444
brain volume measurement	von Willebrand factor measurement	486	39	0	1	1	0.0115934	0.0115283	0.461395	1	0.0019084	0.00380952	0.00284244	rs13107325-rs6855246	http://www.ebi.ac.uk/efo/EFO_0006930	Other measurement	http://www.ebi.ac.uk/efo/EFO_0001444	http://www.ebi.ac.uk/efo/EFO_0004629	Hematological measurement	http://www.ebi.ac.uk/efo/EFO_0004503
brain volume measurement	pulse pressure measurement, alcohol drinking	486	39	0	1	1	0.0115934	0.0115283	0.461395	1	0.0019084	0.00380952	0.00284244	rs4936098-rs7936928	http://www.ebi.ac.uk/efo/EFO_0006930	Other measurement	http://www.ebi.ac.uk/efo/EFO_0001444	http://www.ebi.ac.uk/efo/EFO_0005763, http://www.ebi.ac.uk/efo/EFO_0004329	Biological process,Cardiovascular measurement	http://purl.obolibrary.org/obo/GO_0008150,http://www.ebi.ac.uk/efo/EFO_0004298
age at menopause	hematocrit	120	158	0	1	1	0.011597	0.011531	0.4615	1	0.00361011	0.00719424	0.00541138	rs6745983-rs1979033-rs6430549	http://www.ebi.ac.uk/efo/EFO_0004704	Other measurement	http://www.ebi.ac.uk/efo/EFO_0001444	http://www.ebi.ac.uk/efo/EFO_0004348	Hematological measurement	http://www.ebi.ac.uk/efo/EFO_0004503
granulocyte percentage of myeloid white cells	sleep duration, low density lipoprotein cholesterol measurement	218	87	0	1	1	0.0116007	0.0115347	0.461644	1	0.00328947	0.00655738	0.00492657	rs28456-rs174556	http://www.ebi.ac.uk/efo/EFO_0007997	Hematological measurement	http://www.ebi.ac.uk/efo/EFO_0004503	http://www.ebi.ac.uk/efo/EFO_0005271, http://www.ebi.ac.uk/efo/EFO_0004611	Other measurement,Lipid or lipoprotein measurement	http://www.ebi.ac.uk/efo/EFO_0004732,http://www.ebi.ac.uk/efo/EFO_0001444
platelet component distribution width	smoking status measurement, diastolic blood pressure	204	93	0	1	1	0.0116044	0.0115383	0.461778	1	0.00337838	0.00673401	0.00506097	rs11065961-rs7974266-rs4375492	http://www.ebi.ac.uk/efo/EFO_0007984	Hematological measurement	http://www.ebi.ac.uk/efo/EFO_0004503	http://www.ebi.ac.uk/efo/EFO_0006527, http://www.ebi.ac.uk/efo/EFO_0006336	Other measurement	http://www.ebi.ac.uk/efo/EFO_0001444
forced expiratory volume	smoking status measurement, diastolic blood pressure	204	93	0	1	1	0.0116044	0.0115383	0.461778	1	0.00337838	0.00673401	0.00506097	rs2243873-rs9267653	http://www.ebi.ac.uk/efo/EFO_0004314	Other measurement	http://www.ebi.ac.uk/efo/EFO_0001444	http://www.ebi.ac.uk/efo/EFO_0006527, http://www.ebi.ac.uk/efo/EFO_0006336	Other measurement	http://www.ebi.ac.uk/efo/EFO_0001444
gout	low density lipoprotein cholesterol measurement	32	593	1	0	1	0.0116068	0.0115419	0.461905	1	0.00160256	0.0032	0.00238186	rs1260326	http://www.ebi.ac.uk/efo/EFO_0004274	Metabolic disorder	http://www.ebi.ac.uk/efo/EFO_0000589	http://www.ebi.ac.uk/efo/EFO_0004611	Lipid or lipoprotein measurement	http://www.ebi.ac.uk/efo/EFO_0004732
feeling emotionally hurt measurement	low density lipoprotein cholesterol measurement	32	593	0	1	1	0.0116068	0.0115419	0.461905	1	0.00160256	0.0032	0.00238186	rs10850379-rs71079573	http://www.ebi.ac.uk/efo/EFO_0009599	Other measurement	http://www.ebi.ac.uk/efo/EFO_0001444	http://www.ebi.ac.uk/efo/EFO_0004611	Lipid or lipoprotein measurement	http://www.ebi.ac.uk/efo/EFO_0004732
QRS complex, QRS duration	low density lipoprotein cholesterol measurement	32	593	0	1	1	0.0116068	0.0115419	0.461905	1	0.00160256	0.0032	0.00238186	rs174564-rs174577	http://www.ebi.ac.uk/efo/EFO_0005054, http://www.ebi.ac.uk/efo/EFO_0005055	Cardiovascular measurement	http://www.ebi.ac.uk/efo/EFO_0004298	http://www.ebi.ac.uk/efo/EFO_0004611	Lipid or lipoprotein measurement	http://www.ebi.ac.uk/efo/EFO_0004732
ulcerative colitis	venous thromboembolism	130	146	0	1	1	0.0116093	0.0115431	0.461948	1	0.00363636	0.00724638	0.00545112	rs2425051-rs6088765	http://www.ebi.ac.uk/efo/EFO_0000729	Immune system disorder	http://www.ebi.ac.uk/efo/EFO_0000540	http://www.ebi.ac.uk/efo/EFO_0004286	Cardiovascular disease	http://www.ebi.ac.uk/efo/EFO_0000319
coronary artery disease	primary biliary cirrhosis	260	73	0	1	1	0.0116093	0.0115433	0.461951	1	0.00301205	0.00600601	0.0045074	rs3184504-rs11065979	http://www.ebi.ac.uk/efo/EFO_0000378	Cardiovascular disease	http://www.ebi.ac.uk/efo/EFO_0000319	http://www.ebi.ac.uk/efo/EFO_1001486	Cancer	http://www.ebi.ac.uk/efo/EFO_0000616
age at onset, Myopia	neutrophil count	111	171	0	1	1	0.0116099	0.0115437	0.461957	1	0.00355872	0.0070922	0.00533368	rs7333969-rs1570884	http://www.ebi.ac.uk/efo/EFO_0004847, http://purl.obolibrary.org/obo/HP_0000545	Other measurement,Other trait	http://www.ebi.ac.uk/efo/EFO_0000001,http://www.ebi.ac.uk/efo/EFO_0001444	http://www.ebi.ac.uk/efo/EFO_0004833	Hematological measurement	http://www.ebi.ac.uk/efo/EFO_0004503
creatinine measurement	neutrophil count	111	171	0	1	1	0.0116099	0.0115437	0.461957	1	0.00355872	0.0070922	0.00533368	rs1260326-rs1728918	http://www.ebi.ac.uk/efo/EFO_0004518	Other measurement	http://www.ebi.ac.uk/efo/EFO_0001444	http://www.ebi.ac.uk/efo/EFO_0004833	Hematological measurement	http://www.ebi.ac.uk/efo/EFO_0004503
chronotype measurement	hair colour measurement	591	444	0	2	2	0.160502	0.0115454	0.462017	1	0.00193611	0.00386473	0.00387581	rs2737245-rs800534|rs7248205-rs8102380	http://www.ebi.ac.uk/efo/EFO_0008328	Other measurement	http://www.ebi.ac.uk/efo/EFO_0001444	http://www.ebi.ac.uk/efo/EFO_0007822	Other measurement	http://www.ebi.ac.uk/efo/EFO_0001444
eosinophil count	total cholesterol measurement, triglyceride measurement, low density lipoprotein cholesterol measurement, high density lipoprotein cholesterol measurement	791	24	0	1	1	0.0116117	0.0115474	0.462084	1	0.0012285	0.00245399	0.00181895	rs10054063-rs75049939	http://www.ebi.ac.uk/efo/EFO_0004842	Hematological measurement	http://www.ebi.ac.uk/efo/EFO_0004503	http://www.ebi.ac.uk/efo/EFO_0004574, http://www.ebi.ac.uk/efo/EFO_0004530, http://www.ebi.ac.uk/efo/EFO_0004611, http://www.ebi.ac.uk/efo/EFO_0004612	Lipid or lipoprotein measurement	http://www.ebi.ac.uk/efo/EFO_0004732,http://www.ebi.ac.uk/efo/EFO_0004529
eosinophil count	triglyceride measurement, physical activity	791	24	1	0	1	0.0116117	0.0115474	0.462084	1	0.0012285	0.00245399	0.00181895	rs964184	http://www.ebi.ac.uk/efo/EFO_0004842	Hematological measurement	http://www.ebi.ac.uk/efo/EFO_0004503	http://www.ebi.ac.uk/efo/EFO_0004530, http://www.ebi.ac.uk/efo/EFO_0003940	Biological process,Lipid or lipoprotein measurement	http://www.ebi.ac.uk/efo/EFO_0004529,http://purl.obolibrary.org/obo/GO_0008150
eosinophil count	heart rate	791	24	0	1	1	0.0116117	0.0115474	0.462084	1	0.0012285	0.00245399	0.00181895	rs174549-rs174548	http://www.ebi.ac.uk/efo/EFO_0004842	Hematological measurement	http://www.ebi.ac.uk/efo/EFO_0004503	http://www.ebi.ac.uk/efo/EFO_0004326	Cardiovascular measurement	http://www.ebi.ac.uk/efo/EFO_0004298
peak expiratory flow	visceral adipose tissue measurement	90	211	0	1	1	0.0116154	0.0115492	0.462152	1	0.00333333	0.00664452	0.0049929	rs755249-rs72663503	http://www.ebi.ac.uk/efo/EFO_0009718	Other measurement	http://www.ebi.ac.uk/efo/EFO_0001444	http://www.ebi.ac.uk/efo/EFO_0004765	Other measurement	http://www.ebi.ac.uk/efo/EFO_0001444
BMI-adjusted waist circumference	hemoglobin measurement, mean corpuscular hemoglobin	1266	15	0	1	1	0.0116154	0.0115527	0.462254	1	0.00078125	0.00156128	0.00114655	rs632057-rs634869	http://www.ebi.ac.uk/efo/EFO_0007789	Body measurement	http://www.ebi.ac.uk/efo/EFO_0004324	http://www.ebi.ac.uk/efo/EFO_0004509, http://www.ebi.ac.uk/efo/EFO_0004527	Hematological measurement	http://www.ebi.ac.uk/efo/EFO_0004503
BMI-adjusted waist circumference	breast size	1266	15	0	1	1	0.0116154	0.0115527	0.462254	1	0.00078125	0.00156128	0.00114655	rs12140402-rs2359714	http://www.ebi.ac.uk/efo/EFO_0007789	Body measurement	http://www.ebi.ac.uk/efo/EFO_0004324	http://www.ebi.ac.uk/efo/EFO_0004884	Body measurement	http://www.ebi.ac.uk/efo/EFO_0004324
BMI-adjusted waist circumference	sex hormone-binding globulin measurement	1266	15	0	1	1	0.0116154	0.0115527	0.462254	1	0.00078125	0.00156128	0.00114655	rs727428-rs1642764	http://www.ebi.ac.uk/efo/EFO_0007789	Body measurement	http://www.ebi.ac.uk/efo/EFO_0004324	http://www.ebi.ac.uk/efo/EFO_0004696	Other measurement	http://www.ebi.ac.uk/efo/EFO_0001444
BMI-adjusted waist circumference	alcohol use disorder measurement	1266	15	0	1	1	0.0116154	0.0115527	0.462254	1	0.00078125	0.00156128	0.00114655	rs13107325-rs13135092	http://www.ebi.ac.uk/efo/EFO_0007789	Body measurement	http://www.ebi.ac.uk/efo/EFO_0004324	http://www.ebi.ac.uk/efo/EFO_0009458	Other measurement	http://www.ebi.ac.uk/efo/EFO_0001444
BMI-adjusted waist circumference	alcohol dependence measurement	1266	15	0	1	1	0.0116154	0.0115527	0.462254	1	0.00078125	0.00156128	0.00114655	rs13107325-rs13135092	http://www.ebi.ac.uk/efo/EFO_0007789	Body measurement	http://www.ebi.ac.uk/efo/EFO_0004324	http://www.ebi.ac.uk/efo/EFO_0007835	Other measurement	http://www.ebi.ac.uk/efo/EFO_0001444
BMI-adjusted waist circumference	interstitial lung disease	1266	15	0	1	1	0.0116154	0.0115527	0.462254	1	0.00078125	0.00156128	0.00114655	rs4693974-rs2609255	http://www.ebi.ac.uk/efo/EFO_0007789	Body measurement	http://www.ebi.ac.uk/efo/EFO_0004324	http://www.ebi.ac.uk/efo/EFO_0004244	Other disease	http://www.ebi.ac.uk/efo/EFO_0000408
BMI-adjusted waist circumference	P wave duration	1266	15	0	1	1	0.0116154	0.0115527	0.462254	1	0.00078125	0.00156128	0.00114655	rs1003080-rs1467026	http://www.ebi.ac.uk/efo/EFO_0007789	Body measurement	http://www.ebi.ac.uk/efo/EFO_0004324	http://www.ebi.ac.uk/efo/EFO_0005094	Cardiovascular measurement	http://www.ebi.ac.uk/efo/EFO_0004298
asthma	physical activity measurement	432	44	0	1	1	0.0116264	0.0115607	0.462565	1	0.00210526	0.00420168	0.00313918	rs2854277-rs2647044	http://www.ebi.ac.uk/efo/EFO_0000270	Other disease	http://www.ebi.ac.uk/efo/EFO_0000408	http://www.ebi.ac.uk/efo/EFO_0008002	Other measurement	http://www.ebi.ac.uk/efo/EFO_0001444
asthma	myocardial infarction	432	44	1	0	1	0.0116264	0.0115607	0.462565	1	0.00210526	0.00420168	0.00313918	rs653178	http://www.ebi.ac.uk/efo/EFO_0000270	Other disease	http://www.ebi.ac.uk/efo/EFO_0000408	http://www.ebi.ac.uk/efo/EFO_0000612	Cardiovascular disease	http://www.ebi.ac.uk/efo/EFO_0000319
body mass index	optic disc size measurement	2122	124	0	2	2	0.160944	0.0115632	0.462659	1	0.000891266	0.00178094	0.00177729	rs599892-rs112566467|rs1346-rs10896012	http://www.ebi.ac.uk/efo/EFO_0004340	Body measurement	http://www.ebi.ac.uk/efo/EFO_0004324	http://www.ebi.ac.uk/efo/EFO_0004832	Other measurement	http://www.ebi.ac.uk/efo/EFO_0001444
childhood onset asthma	mood instability measurement	257	74	0	1	1	0.0116325	0.0115663	0.462777	1	0.0030303	0.0060423	0.00453502	rs9611573-rs9611567-rs11090039	http://www.ebi.ac.uk/efo/EFO_0004591	Other disease	http://www.ebi.ac.uk/efo/EFO_0000408	http://www.ebi.ac.uk/efo/EFO_0008475	Other measurement	http://www.ebi.ac.uk/efo/EFO_0001444
adult onset asthma	diet measurement	91	209	0	1	1	0.0116331	0.0115668	0.462791	1	0.00334448	0.00666667	0.00500979	rs34634095-rs1784775	http://www.ebi.ac.uk/efo/EFO_1002011	Other disease	http://www.ebi.ac.uk/efo/EFO_0000408	http://www.ebi.ac.uk/efo/EFO_0008111	Other measurement	http://www.ebi.ac.uk/efo/EFO_0001444
myeloid white cell count	sleep duration	164	116	0	1	1	0.0116362	0.0115697	0.462904	1	0.00358423	0.00714286	0.00537232	rs174555-rs174560	http://www.ebi.ac.uk/efo/EFO_0007988	Hematological measurement	http://www.ebi.ac.uk/efo/EFO_0004503	http://www.ebi.ac.uk/efo/EFO_0005271	Other measurement	http://www.ebi.ac.uk/efo/EFO_0001444
intelligence, self reported educational attainment	refractive error measurement	82	232	0	1	1	0.0116362	0.0115698	0.462904	1	0.00319489	0.00636943	0.0047837	rs12936645-rs17563986	http://www.ebi.ac.uk/efo/EFO_0004337, http://www.ebi.ac.uk/efo/EFO_0004784	Biological process,Other measurement	http://purl.obolibrary.org/obo/GO_0008150,http://www.ebi.ac.uk/efo/EFO_0001444	http://www.ebi.ac.uk/efo/EFO_0007814	Other measurement	http://www.ebi.ac.uk/efo/EFO_0001444
fasting blood glucose measurement	intraocular pressure measurement	55	346	0	1	1	0.0116399	0.0115738	0.463051	1	0.0025	0.00498753	0.00373448	rs4506565-rs4367880	http://www.ebi.ac.uk/efo/EFO_0004465	Other measurement	http://www.ebi.ac.uk/efo/EFO_0001444	http://www.ebi.ac.uk/efo/EFO_0004695	Other measurement	http://www.ebi.ac.uk/efo/EFO_0001444
Testicular Germ Cell Tumor	intraocular pressure measurement	55	346	0	1	1	0.0116399	0.0115738	0.463051	1	0.0025	0.00498753	0.00373448	rs10793308-rs7107174	http://www.ebi.ac.uk/efo/EFO_1000566	Cancer	http://www.ebi.ac.uk/efo/EFO_0000616	http://www.ebi.ac.uk/efo/EFO_0004695	Other measurement	http://www.ebi.ac.uk/efo/EFO_0001444
monocyte percentage of leukocytes	sunburn	235	81	0	1	1	0.0116429	0.0115765	0.463149	1	0.0031746	0.00632911	0.00475306	rs800888-rs2737217	http://www.ebi.ac.uk/efo/EFO_0007989	Hematological measurement	http://www.ebi.ac.uk/efo/EFO_0004503	http://www.ebi.ac.uk/efo/EFO_0003958	Other disease	http://www.ebi.ac.uk/efo/EFO_0000408
amyloid-beta measurement	monocyte percentage of leukocytes	81	235	0	1	1	0.0116429	0.0115765	0.463149	1	0.0031746	0.00632911	0.00475306	rs703108-rs2245272	http://www.ebi.ac.uk/efo/EFO_0005194	Other measurement	http://www.ebi.ac.uk/efo/EFO_0001444	http://www.ebi.ac.uk/efo/EFO_0007989	Hematological measurement	http://www.ebi.ac.uk/efo/EFO_0004503
chronic obstructive pulmonary disease	neutrophil percentage of granulocytes	112	170	0	1	1	0.011646	0.0115794	0.46326	1	0.00355872	0.0070922	0.00533376	rs665401-rs674621	http://www.ebi.ac.uk/efo/EFO_0000341	Other disease	http://www.ebi.ac.uk/efo/EFO_0000408	http://www.ebi.ac.uk/efo/EFO_0007994	Hematological measurement	http://www.ebi.ac.uk/efo/EFO_0004503
platelet crit	uterine fibroid	272	70	0	1	1	0.011646	0.0115796	0.463264	1	0.00293255	0.00584795	0.00438741	rs34339938-rs28583837	http://www.ebi.ac.uk/efo/EFO_0007985	Hematological measurement	http://www.ebi.ac.uk/efo/EFO_0004503	http://www.ebi.ac.uk/efo/EFO_0000731	Cancer	http://www.ebi.ac.uk/efo/EFO_0000616
feeling emotionally hurt measurement	pulse pressure measurement	32	595	0	1	1	0.011646	0.0115806	0.463293	1	0.00159744	0.00318979	0.00237424	rs2071382-rs4702	http://www.ebi.ac.uk/efo/EFO_0009599	Other measurement	http://www.ebi.ac.uk/efo/EFO_0001444	http://www.ebi.ac.uk/efo/EFO_0005763	Cardiovascular measurement	http://www.ebi.ac.uk/efo/EFO_0004298
QRS complex, QRS duration	vital capacity	32	595	0	1	1	0.011646	0.0115806	0.463293	1	0.00159744	0.00318979	0.00237424	rs2216099-rs7562790	http://www.ebi.ac.uk/efo/EFO_0005054, http://www.ebi.ac.uk/efo/EFO_0005055	Cardiovascular measurement	http://www.ebi.ac.uk/efo/EFO_0004298	http://www.ebi.ac.uk/efo/EFO_0004312	Other measurement	http://www.ebi.ac.uk/efo/EFO_0001444
alcohol consumption measurement	primary biliary cirrhosis	261	73	0	1	1	0.0116539	0.0115875	0.463556	1	0.003003	0.00598802	0.00449384	rs62055546-rs17564829	http://www.ebi.ac.uk/efo/EFO_0007878	Other measurement	http://www.ebi.ac.uk/efo/EFO_0001444	http://www.ebi.ac.uk/efo/EFO_1001486	Cancer	http://www.ebi.ac.uk/efo/EFO_0000616
apolipoprotein B measurement	primary biliary cirrhosis	261	73	0	1	1	0.0116539	0.0115875	0.463556	1	0.003003	0.00598802	0.00449384	rs11065979-rs597808	http://www.ebi.ac.uk/efo/EFO_0004615	Lipid or lipoprotein measurement	http://www.ebi.ac.uk/efo/EFO_0004732	http://www.ebi.ac.uk/efo/EFO_1001486	Cancer	http://www.ebi.ac.uk/efo/EFO_0000616
albumin:globulin ratio measurement	hemoglobin measurement	51	374	0	1	1	0.0116668	0.0116005	0.464072	1	0.00235849	0.00470588	0.00352108	rs174533-rs174548	http://www.ebi.ac.uk/efo/EFO_0005128	Cardiovascular measurement	http://www.ebi.ac.uk/efo/EFO_0004298	http://www.ebi.ac.uk/efo/EFO_0004509	Hematological measurement	http://www.ebi.ac.uk/efo/EFO_0004503
body fat percentage	prostate carcinoma	90	212	0	1	1	0.0116704	0.0116037	0.464194	1	0.00332226	0.00662252	0.00497628	rs59360790-rs547171081	http://www.ebi.ac.uk/efo/EFO_0007800	Body measurement	http://www.ebi.ac.uk/efo/EFO_0004324	http://www.ebi.ac.uk/efo/EFO_0001663	Cancer	http://www.ebi.ac.uk/efo/EFO_0000616
age at onset, Myopia	systemic lupus erythematosus	111	172	0	1	1	0.0116778	0.0116109	0.464477	1	0.0035461	0.00706714	0.00531475	rs10946940-rs36042294	http://www.ebi.ac.uk/efo/EFO_0004847, http://purl.obolibrary.org/obo/HP_0000545	Other measurement,Other trait	http://www.ebi.ac.uk/efo/EFO_0000001,http://www.ebi.ac.uk/efo/EFO_0001444	http://www.ebi.ac.uk/efo/EFO_0002690	Immune system disorder	http://www.ebi.ac.uk/efo/EFO_0000540
mood instability measurement	multiple sclerosis	74	258	0	1	1	0.0116778	0.011611	0.464479	1	0.00302115	0.0060241	0.0045213	rs6032662-rs4578918	http://www.ebi.ac.uk/efo/EFO_0008475	Other measurement	http://www.ebi.ac.uk/efo/EFO_0001444	http://www.ebi.ac.uk/efo/EFO_0003885	Immune system disorder	http://www.ebi.ac.uk/efo/EFO_0000540
leukocyte count	myositis	830	23	1	0	1	0.0116766	0.0116117	0.464488	1	0.00117371	0.00234467	0.00173668	rs2476601	http://www.ebi.ac.uk/efo/EFO_0004308	Hematological measurement	http://www.ebi.ac.uk/efo/EFO_0004503	http://www.ebi.ac.uk/efo/EFO_0000783	Immune system disorder	http://www.ebi.ac.uk/efo/EFO_0000540
leukocyte count	very low density lipoprotein cholesterol measurement	830	23	0	1	1	0.0116766	0.0116117	0.464488	1	0.00117371	0.00234467	0.00173668	rs150641967-rs58434384	http://www.ebi.ac.uk/efo/EFO_0004308	Hematological measurement	http://www.ebi.ac.uk/efo/EFO_0004503	http://www.ebi.ac.uk/efo/EFO_0008317	Lipid or lipoprotein measurement	http://www.ebi.ac.uk/efo/EFO_0004529
leukocyte count	white matter hyperintensity measurement	830	23	0	1	1	0.0116766	0.0116117	0.464488	1	0.00117371	0.00234467	0.00173668	rs17576323-rs12987470	http://www.ebi.ac.uk/efo/EFO_0004308	Hematological measurement	http://www.ebi.ac.uk/efo/EFO_0004503	http://www.ebi.ac.uk/efo/EFO_0005665	Other measurement	http://www.ebi.ac.uk/efo/EFO_0001444
monocyte count	type I diabetes mellitus	269	71	1	0	1	0.0116821	0.0116153	0.464623	1	0.00294985	0.00588235	0.00441362	rs653178	http://www.ebi.ac.uk/efo/EFO_0005091	Hematological measurement	http://www.ebi.ac.uk/efo/EFO_0004503	http://www.ebi.ac.uk/efo/EFO_0001359	Metabolic disorder	http://www.ebi.ac.uk/efo/EFO_0000589
cutaneous melanoma	monocyte count	71	269	0	1	1	0.0116821	0.0116153	0.464623	1	0.00294985	0.00588235	0.00441362	rs3731211-rs2027939	http://www.ebi.ac.uk/efo/EFO_0000389	Cancer	http://www.ebi.ac.uk/efo/EFO_0000616	http://www.ebi.ac.uk/efo/EFO_0005091	Hematological measurement	http://www.ebi.ac.uk/efo/EFO_0004503
CCL4 measurement	body mass index	9	2122	0	1	1	0.0116814	0.011621	0.464821	1	0.000469484	0.000938527	0.00067839	rs148742710-rs77481436	http://www.ebi.ac.uk/efo/EFO_0004751	Other measurement	http://www.ebi.ac.uk/efo/EFO_0001444	http://www.ebi.ac.uk/efo/EFO_0004340	Body measurement	http://www.ebi.ac.uk/efo/EFO_0004324
Hodgkins lymphoma, multiple myeloma, chronic lymphocytic leukemia	body mass index	9	2122	0	1	1	0.0116814	0.011621	0.464821	1	0.000469484	0.000938527	0.00067839	rs7434143-rs7621025-rs11715604	http://www.ebi.ac.uk/efo/EFO_0000183, http://www.ebi.ac.uk/efo/EFO_0001378, http://www.ebi.ac.uk/efo/EFO_0000095	Cancer	http://www.ebi.ac.uk/efo/EFO_0000616	http://www.ebi.ac.uk/efo/EFO_0004340	Body measurement	http://www.ebi.ac.uk/efo/EFO_0004324
bitter non-alcoholic beverage consumption measurement	body mass index	9	2122	0	1	1	0.0116814	0.011621	0.464821	1	0.000469484	0.000938527	0.00067839	rs6968554-rs4410790	http://www.ebi.ac.uk/efo/EFO_0010093	Other measurement	http://www.ebi.ac.uk/efo/EFO_0001444	http://www.ebi.ac.uk/efo/EFO_0004340	Body measurement	http://www.ebi.ac.uk/efo/EFO_0004324
age at voice drop	body mass index	9	2122	0	1	1	0.0116814	0.011621	0.464821	1	0.000469484	0.000938527	0.00067839	rs9408817-rs7024334	http://www.ebi.ac.uk/efo/EFO_0007888	Other measurement	http://www.ebi.ac.uk/efo/EFO_0001444	http://www.ebi.ac.uk/efo/EFO_0004340	Body measurement	http://www.ebi.ac.uk/efo/EFO_0004324
body mass index	glycerophospholipid measurement, blood metabolite measurement	2122	9	0	1	1	0.0116814	0.011621	0.464821	1	0.000469484	0.000938527	0.00067839	rs6498540-rs7200543	http://www.ebi.ac.uk/efo/EFO_0004340	Body measurement	http://www.ebi.ac.uk/efo/EFO_0004324	http://www.ebi.ac.uk/efo/EFO_0007630, http://www.ebi.ac.uk/efo/EFO_0005664	Other measurement,Lipid or lipoprotein measurement	http://www.ebi.ac.uk/efo/EFO_0004529,http://www.ebi.ac.uk/efo/EFO_0001444
body mass index	cancer, heart failure, diabetes mellitus, stroke, coronary heart disease, atrial fibrillation, mortality	2122	9	0	1	1	0.0116814	0.011621	0.464821	1	0.000469484	0.000938527	0.00067839	rs4506565-rs7903146	http://www.ebi.ac.uk/efo/EFO_0004340	Body measurement	http://www.ebi.ac.uk/efo/EFO_0004324	http://www.ebi.ac.uk/efo/EFO_0000311, http://www.ebi.ac.uk/efo/EFO_0003144, http://www.ebi.ac.uk/efo/EFO_0000400, http://www.ebi.ac.uk/efo/EFO_0000712, http://www.ebi.ac.uk/efo/EFO_0001645, http://www.ebi.ac.uk/efo/EFO_0000275, http://www.ebi.ac.uk/efo/EFO_0004352	Cancer,Cardiovascular disease,Metabolic disorder,Other measurement	http://www.ebi.ac.uk/efo/EFO_0000589,http://www.ebi.ac.uk/efo/EFO_0000616,http://www.ebi.ac.uk/efo/EFO_0000319,http://www.ebi.ac.uk/efo/EFO_0001444
Alopecia	primary biliary cirrhosis	262	73	0	1	1	0.0116986	0.0116316	0.465239	1	0.00299401	0.00597015	0.00448036	rs112385572-rs17564829	http://www.orpha.net/ORDO/Orphanet_79364	Other disease	http://www.ebi.ac.uk/efo/EFO_0000408	http://www.ebi.ac.uk/efo/EFO_1001486	Cancer	http://www.ebi.ac.uk/efo/EFO_0000616
Agents acting on the renin-angiotensin system use measurement	chronic kidney disease, urinary metabolite measurement	184	104	0	1	1	0.0117047	0.0116375	0.465437	1	0.00348432	0.00694444	0.00522138	rs164749-rs420332	http://www.ebi.ac.uk/efo/EFO_0009931	Other measurement	http://www.ebi.ac.uk/efo/EFO_0001444	http://www.ebi.ac.uk/efo/EFO_0003884, http://www.ebi.ac.uk/efo/EFO_0005116	Other measurement,Other disease	http://www.ebi.ac.uk/efo/EFO_0000408,http://www.ebi.ac.uk/efo/EFO_0001444
bone density	cigarettes per day measurement	184	104	0	1	1	0.0117047	0.0116375	0.465437	1	0.00348432	0.00694444	0.00522138	rs17197116-rs34406563-rs61884327	http://www.ebi.ac.uk/efo/EFO_0003923	Other measurement	http://www.ebi.ac.uk/efo/EFO_0001444	http://www.ebi.ac.uk/efo/EFO_0006525	Other measurement	http://www.ebi.ac.uk/efo/EFO_0001444
bone density	chronic kidney disease, urinary metabolite measurement	184	104	1	0	1	0.0117047	0.0116375	0.465437	1	0.00348432	0.00694444	0.00522138	rs34670419	http://www.ebi.ac.uk/efo/EFO_0003923	Other measurement	http://www.ebi.ac.uk/efo/EFO_0001444	http://www.ebi.ac.uk/efo/EFO_0003884, http://www.ebi.ac.uk/efo/EFO_0005116	Other measurement,Other disease	http://www.ebi.ac.uk/efo/EFO_0000408,http://www.ebi.ac.uk/efo/EFO_0001444
Agents acting on the renin-angiotensin system use measurement	age-related hearing impairment	184	104	0	1	1	0.0117047	0.0116375	0.465437	1	0.00348432	0.00694444	0.00522138	rs6500458-rs164749	http://www.ebi.ac.uk/efo/EFO_0009931	Other measurement	http://www.ebi.ac.uk/efo/EFO_0001444	http://www.ebi.ac.uk/efo/EFO_0005782	Neurological disorder	http://www.ebi.ac.uk/efo/EFO_0000618
chronic kidney disease, urinary metabolite measurement	eosinophil percentage of granulocytes	104	184	0	1	1	0.0117047	0.0116375	0.465437	1	0.00348432	0.00694444	0.00522138	rs1047891-rs715	http://www.ebi.ac.uk/efo/EFO_0003884, http://www.ebi.ac.uk/efo/EFO_0005116	Other measurement,Other disease	http://www.ebi.ac.uk/efo/EFO_0000408,http://www.ebi.ac.uk/efo/EFO_0001444	http://www.ebi.ac.uk/efo/EFO_0007996	Hematological measurement	http://www.ebi.ac.uk/efo/EFO_0004503
cigarettes per day measurement	eosinophil percentage of granulocytes	104	184	0	1	1	0.0117047	0.0116375	0.465437	1	0.00348432	0.00694444	0.00522138	rs9889262-rs28397663	http://www.ebi.ac.uk/efo/EFO_0006525	Other measurement	http://www.ebi.ac.uk/efo/EFO_0001444	http://www.ebi.ac.uk/efo/EFO_0007996	Hematological measurement	http://www.ebi.ac.uk/efo/EFO_0004503
Calcium channel blocker use measurement	eosinophil percentage of granulocytes	104	184	0	1	1	0.0117047	0.0116375	0.465437	1	0.00348432	0.00694444	0.00522138	rs3184504-rs653178	http://www.ebi.ac.uk/efo/EFO_0009930	Other measurement	http://www.ebi.ac.uk/efo/EFO_0001444	http://www.ebi.ac.uk/efo/EFO_0007996	Hematological measurement	http://www.ebi.ac.uk/efo/EFO_0004503
cerebrospinal fluid biomarker measurement	mean platelet volume	64	299	1	0	1	0.0117047	0.0116377	0.465443	1	0.00276243	0.00550964	0.00413067	rs2304176	http://www.ebi.ac.uk/efo/EFO_0006794	Other measurement	http://www.ebi.ac.uk/efo/EFO_0001444	http://www.ebi.ac.uk/efo/EFO_0004584	Hematological measurement	http://www.ebi.ac.uk/efo/EFO_0004503
Thyroid preparation use measurement	anorexia nervosa, obsessive-compulsive disorder, attention deficit hyperactivity disorder, Tourette syndrome, unipolar depression, schizophrenia, autism spectrum disorder, bipolar disorder	132	145	0	1	1	0.0117071	0.0116399	0.465522	1	0.00362319	0.00722022	0.00543141	rs174599-rs174592	http://www.ebi.ac.uk/efo/EFO_0009933	Other measurement	http://www.ebi.ac.uk/efo/EFO_0001444	http://www.ebi.ac.uk/efo/EFO_0004215, http://www.ebi.ac.uk/efo/EFO_0004242, http://www.ebi.ac.uk/efo/EFO_0003888, http://www.ebi.ac.uk/efo/EFO_0004895, http://www.ebi.ac.uk/efo/EFO_0003761, http://www.ebi.ac.uk/efo/EFO_0000692, http://www.ebi.ac.uk/efo/EFO_0003756, http://www.ebi.ac.uk/efo/EFO_0000289	Metabolic disorder,Neurological disorder	http://www.ebi.ac.uk/efo/EFO_0000589,http://www.ebi.ac.uk/efo/EFO_0000618
hypothyroidism	uric acid measurement	152	126	0	1	1	0.0117145	0.0116471	0.465797	1	0.00361011	0.00719424	0.00541164	rs744103-rs10223666	http://www.ebi.ac.uk/efo/EFO_0004705	Other disease	http://www.ebi.ac.uk/efo/EFO_0000408	http://www.ebi.ac.uk/efo/EFO_0004761	Cardiovascular measurement	http://www.ebi.ac.uk/efo/EFO_0004298
hypothyroidism	serum metabolite measurement	152	126	0	1	1	0.0117145	0.0116471	0.465797	1	0.00361011	0.00719424	0.00541164	rs174546-rs174599	http://www.ebi.ac.uk/efo/EFO_0004705	Other disease	http://www.ebi.ac.uk/efo/EFO_0000408	http://www.ebi.ac.uk/efo/EFO_0005653	Other measurement	http://www.ebi.ac.uk/efo/EFO_0001444
cup-to-disc ratio measurement	hypothyroidism	126	152	0	1	1	0.0117145	0.0116471	0.465797	1	0.00361011	0.00719424	0.00541164	rs1003342-rs2412975	http://www.ebi.ac.uk/efo/EFO_0006939	Other measurement	http://www.ebi.ac.uk/efo/EFO_0001444	http://www.ebi.ac.uk/efo/EFO_0004705	Other disease	http://www.ebi.ac.uk/efo/EFO_0000408
basophil count, eosinophil count	smoking status measurement, diastolic blood pressure	206	93	0	1	1	0.0117181	0.0116508	0.46594	1	0.0033557	0.00668896	0.00502695	rs3184504-rs653178	http://www.ebi.ac.uk/efo/EFO_0005090, http://www.ebi.ac.uk/efo/EFO_0004842	Inflammatory measurement,Hematological measurement	http://www.ebi.ac.uk/efo/EFO_0004872,http://www.ebi.ac.uk/efo/EFO_0004503	http://www.ebi.ac.uk/efo/EFO_0006527, http://www.ebi.ac.uk/efo/EFO_0006336	Other measurement	http://www.ebi.ac.uk/efo/EFO_0001444
adolescent idiopathic scoliosis	type 2 diabetes nephropathy	871	22	0	1	1	0.0117206	0.0116553	0.46611	1	0.00112108	0.00223964	0.00165763	rs56094641-rs12149832	http://www.ebi.ac.uk/efo/EFO_0005423	Other disease	http://www.ebi.ac.uk/efo/EFO_0000408	http://www.ebi.ac.uk/efo/EFO_0004997	Metabolic disorder	http://www.ebi.ac.uk/efo/EFO_0000589
adolescent idiopathic scoliosis	blood pressure, chronic obstructive pulmonary disease	871	22	0	1	1	0.0117206	0.0116553	0.46611	1	0.00112108	0.00223964	0.00165763	rs9389985-rs9399401	http://www.ebi.ac.uk/efo/EFO_0005423	Other disease	http://www.ebi.ac.uk/efo/EFO_0000408	http://www.ebi.ac.uk/efo/EFO_0004325, http://www.ebi.ac.uk/efo/EFO_0000341	Other measurement,Other disease	http://www.ebi.ac.uk/efo/EFO_0000408,http://www.ebi.ac.uk/efo/EFO_0001444
platelet component distribution width	smoking status measurement, systolic blood pressure	204	94	0	1	1	0.0117292	0.0116617	0.466359	1	0.003367	0.00671141	0.00504405	rs11065961-rs7974266-rs4375492	http://www.ebi.ac.uk/efo/EFO_0007984	Hematological measurement	http://www.ebi.ac.uk/efo/EFO_0004503	http://www.ebi.ac.uk/efo/EFO_0006527, http://www.ebi.ac.uk/efo/EFO_0006335	Other measurement	http://www.ebi.ac.uk/efo/EFO_0001444
granulocyte percentage of myeloid white cells	smoking cessation	218	88	0	1	1	0.0117341	0.0116666	0.466548	1	0.00327869	0.00653595	0.00491057	rs2424880-rs35786299	http://www.ebi.ac.uk/efo/EFO_0007997	Hematological measurement	http://www.ebi.ac.uk/efo/EFO_0004503	http://www.ebi.ac.uk/efo/EFO_0004319	Biological process	http://purl.obolibrary.org/obo/GO_0008150
household income	neurofibrillary tangles measurement	247	1069	0	2	2	0.161504	0.0116727	0.466788	1	0.00152207	0.00303951	0.00304348	rs11210935-rs2842176-rs4660260|rs7584691-rs10165653	http://www.ebi.ac.uk/efo/EFO_0009695	Other trait	http://www.ebi.ac.uk/efo/EFO_0000001	http://www.ebi.ac.uk/efo/EFO_0006797	Other measurement	http://www.ebi.ac.uk/efo/EFO_0001444
HbA1c measurement	white matter microstructure measurement	75	256	0	1	1	0.0117438	0.0116763	0.466923	1	0.0030303	0.0060423	0.00453528	rs7310615-rs10774625	http://www.ebi.ac.uk/efo/EFO_0004541	Hematological measurement	http://www.ebi.ac.uk/efo/EFO_0004503	http://www.ebi.ac.uk/efo/EFO_0005674	Other measurement	http://www.ebi.ac.uk/efo/EFO_0001444
reaction time measurement	wellbeing measurement	64	300	0	1	1	0.0117438	0.0116764	0.466923	1	0.00275482	0.00549451	0.00411927	rs7422667-rs925229	http://www.ebi.ac.uk/efo/EFO_0008393	Other measurement	http://www.ebi.ac.uk/efo/EFO_0001444	http://www.ebi.ac.uk/efo/EFO_0007869	Other measurement	http://www.ebi.ac.uk/efo/EFO_0001444
Vitiligo	wellbeing measurement	64	300	0	1	1	0.0117438	0.0116764	0.466923	1	0.00275482	0.00549451	0.00411927	rs301806-rs301807	http://www.ebi.ac.uk/efo/EFO_0004208	Immune system disorder	http://www.ebi.ac.uk/efo/EFO_0000540	http://www.ebi.ac.uk/efo/EFO_0007869	Other measurement	http://www.ebi.ac.uk/efo/EFO_0001444
kidney stone	red blood cell distribution width	25	768	0	1	1	0.0117438	0.011678	0.466957	1	0.00126263	0.00252207	0.00187058	rs780093-rs1260326	NA	NA	NA	http://www.ebi.ac.uk/efo/EFO_0005192	Hematological measurement	http://www.ebi.ac.uk/efo/EFO_0004503
calcium measurement	red blood cell distribution width	25	768	0	1	1	0.0117438	0.011678	0.466957	1	0.00126263	0.00252207	0.00187058	rs780094-rs1260326	http://www.ebi.ac.uk/efo/EFO_0004838	Other measurement	http://www.ebi.ac.uk/efo/EFO_0001444	http://www.ebi.ac.uk/efo/EFO_0005192	Hematological measurement	http://www.ebi.ac.uk/efo/EFO_0004503
multiple myeloma	red blood cell distribution width	25	768	0	1	1	0.0117438	0.011678	0.466957	1	0.00126263	0.00252207	0.00187058	rs3731211-rs2811710	http://www.ebi.ac.uk/efo/EFO_0001378	Cancer	http://www.ebi.ac.uk/efo/EFO_0000616	http://www.ebi.ac.uk/efo/EFO_0005192	Hematological measurement	http://www.ebi.ac.uk/efo/EFO_0004503
red blood cell distribution width	systemic scleroderma, rheumatoid arthritis, myositis, systemic lupus erythematosus	768	25	0	1	1	0.0117438	0.011678	0.466957	1	0.00126263	0.00252207	0.00187058	rs5754467-rs131656	http://www.ebi.ac.uk/efo/EFO_0005192	Hematological measurement	http://www.ebi.ac.uk/efo/EFO_0004503	http://www.ebi.ac.uk/efo/EFO_0000717, http://www.ebi.ac.uk/efo/EFO_0000685, http://www.ebi.ac.uk/efo/EFO_0000783, http://www.ebi.ac.uk/efo/EFO_0002690	Cardiovascular disease,Immune system disorder	http://www.ebi.ac.uk/efo/EFO_0000319,http://www.ebi.ac.uk/efo/EFO_0000540
red blood cell distribution width	thyroxine measurement	768	25	0	1	1	0.0117438	0.011678	0.466957	1	0.00126263	0.00252207	0.00187058	rs11103377-rs11103379	http://www.ebi.ac.uk/efo/EFO_0005192	Hematological measurement	http://www.ebi.ac.uk/efo/EFO_0004503	http://www.ebi.ac.uk/efo/EFO_0005130	Other measurement	http://www.ebi.ac.uk/efo/EFO_0001444
HMG CoA reductase inhibitor use measurement	eosinophil percentage of leukocytes	97	198	0	1	1	0.0117475	0.0116798	0.467026	1	0.00340136	0.00677966	0.00509604	rs964184-rs12274192	http://www.ebi.ac.uk/efo/EFO_0009932	Other measurement	http://www.ebi.ac.uk/efo/EFO_0001444	http://www.ebi.ac.uk/efo/EFO_0007991	Hematological measurement	http://www.ebi.ac.uk/efo/EFO_0004503
diffuse plaque measurement	low density lipoprotein cholesterol measurement, alcohol consumption measurement	310	62	0	1	1	0.0117561	0.0116886	0.467371	1	0.00269542	0.00537634	0.00402963	rs2763981-rs486416	http://www.ebi.ac.uk/efo/EFO_0010699	Other measurement	http://www.ebi.ac.uk/efo/EFO_0001444	http://www.ebi.ac.uk/efo/EFO_0004611, http://www.ebi.ac.uk/efo/EFO_0007878	Other measurement,Lipid or lipoprotein measurement	http://www.ebi.ac.uk/efo/EFO_0004732,http://www.ebi.ac.uk/efo/EFO_0001444
lean body mass	risky sexual behaviour measurement	163	118	0	1	1	0.0117646	0.0116967	0.467691	1	0.00357143	0.00711744	0.00535325	rs72805613-rs1421085	http://www.ebi.ac.uk/efo/EFO_0004995	Other measurement	http://www.ebi.ac.uk/efo/EFO_0001444	http://www.ebi.ac.uk/efo/EFO_0007877	Other measurement	http://www.ebi.ac.uk/efo/EFO_0001444
apolipoprotein A 1 measurement	atopic eczema	458	42	0	1	1	0.0117659	0.0116987	0.467765	1	0.00200401	0.004	0.00298689	rs909341-rs6062510	http://www.ebi.ac.uk/efo/EFO_0004614	Lipid or lipoprotein measurement	http://www.ebi.ac.uk/efo/EFO_0004732	http://www.ebi.ac.uk/efo/EFO_0000274	Immune system disorder	http://www.ebi.ac.uk/efo/EFO_0000540
family history of Alzheimer‚Äôs disease	platelet count	52	370	0	1	1	0.0117683	0.0117008	0.467844	1	0.0023753	0.00473934	0.00354665	rs10119-rs429358-rs75627662	http://www.ebi.ac.uk/efo/EFO_0009268	Other measurement	http://www.ebi.ac.uk/efo/EFO_0001444	http://www.ebi.ac.uk/efo/EFO_0004309	Hematological measurement	http://www.ebi.ac.uk/efo/EFO_0004503
glomerular filtration rate	gut microbiome measurement, taxonomic microbiome measurement	481	40	0	1	1	0.0117683	0.0117012	0.467844	1	0.00192308	0.00383877	0.00286495	rs3782787-rs479105-rs632887	http://www.ebi.ac.uk/efo/EFO_0005208	Other measurement	http://www.ebi.ac.uk/efo/EFO_0001444	http://www.ebi.ac.uk/efo/EFO_0007874, http://www.ebi.ac.uk/efo/EFO_0007883	Other measurement	http://www.ebi.ac.uk/efo/EFO_0001444
glomerular filtration rate	spine bone mineral density	481	40	0	1	1	0.0117683	0.0117012	0.467844	1	0.00192308	0.00383877	0.00286495	rs6143006-rs35636653	http://www.ebi.ac.uk/efo/EFO_0005208	Other measurement	http://www.ebi.ac.uk/efo/EFO_0001444	http://www.ebi.ac.uk/efo/EFO_0007701	Other measurement	http://www.ebi.ac.uk/efo/EFO_0001444
circadian rhythm	glomerular filtration rate	40	481	0	1	1	0.0117683	0.0117012	0.467844	1	0.00192308	0.00383877	0.00286495	rs10157197-rs509345	http://www.ebi.ac.uk/efo/EFO_0004354	Biological process	http://purl.obolibrary.org/obo/GO_0008150	http://www.ebi.ac.uk/efo/EFO_0005208	Other measurement	http://www.ebi.ac.uk/efo/EFO_0001444
physical activity measurement, body mass index	schizophrenia, autism spectrum disorder	68	283	0	1	1	0.0117708	0.011703	0.467911	1	0.00285714	0.00569801	0.00427382	rs13107325-rs35225200	http://www.ebi.ac.uk/efo/EFO_0008002, http://www.ebi.ac.uk/efo/EFO_0004340	Other measurement,Body measurement	http://www.ebi.ac.uk/efo/EFO_0004324,http://www.ebi.ac.uk/efo/EFO_0001444	http://www.ebi.ac.uk/efo/EFO_0000692, http://www.ebi.ac.uk/efo/EFO_0003756	Neurological disorder	http://www.ebi.ac.uk/efo/EFO_0000618
acute myeloid leukemia	urinary albumin to creatinine ratio	2598	102	0	2	2	0.162087	0.0117038	0.467926	1	0.00074129	0.00148148	0.00147666	rs6482189-rs7089656|rs2070803-rs34257409-rs4971059	http://www.ebi.ac.uk/efo/EFO_0000222	Cancer	http://www.ebi.ac.uk/efo/EFO_0000616	http://www.ebi.ac.uk/efo/EFO_0007778	Other measurement	http://www.ebi.ac.uk/efo/EFO_0001444
acute myeloid leukemia	basophil count	2598	102	0	2	2	0.162087	0.0117038	0.467926	1	0.00074129	0.00148148	0.00147666	rs11018756-rs11018874|rs2921071-rs2945230	http://www.ebi.ac.uk/efo/EFO_0000222	Cancer	http://www.ebi.ac.uk/efo/EFO_0000616	http://www.ebi.ac.uk/efo/EFO_0005090	Inflammatory measurement	http://www.ebi.ac.uk/efo/EFO_0004872
acute myeloid leukemia	mean arterial pressure	2598	102	0	2	2	0.162087	0.0117038	0.467926	1	0.00074129	0.00148148	0.00147666	rs17046344-rs11904679|rs3817581-rs448378	http://www.ebi.ac.uk/efo/EFO_0000222	Cancer	http://www.ebi.ac.uk/efo/EFO_0000616	http://www.ebi.ac.uk/efo/EFO_0006340	Other measurement	http://www.ebi.ac.uk/efo/EFO_0001444
aging	neurofibrillary tangles measurement	18	1069	0	1	1	0.0117695	0.0117044	0.467947	1	0.00092081	0.00183993	0.00135664	rs10210358-rs12474609	http://purl.obolibrary.org/obo/GO_0007568	Biological process	http://purl.obolibrary.org/obo/GO_0008150	http://www.ebi.ac.uk/efo/EFO_0006797	Other measurement	http://www.ebi.ac.uk/efo/EFO_0001444
basal cell carcinoma	refractive error measurement	83	232	0	1	1	0.0117781	0.0117101	0.46817	1	0.00318471	0.00634921	0.00476864	rs2294214-rs4145443	http://www.ebi.ac.uk/efo/EFO_0004193	Cancer	http://www.ebi.ac.uk/efo/EFO_0000616	http://www.ebi.ac.uk/efo/EFO_0007814	Other measurement	http://www.ebi.ac.uk/efo/EFO_0001444
chronic obstructive pulmonary disease	systemic lupus erythematosus	112	172	0	1	1	0.011783	0.0117148	0.468353	1	0.00353357	0.00704225	0.00529603	rs1270942-rs4143333	http://www.ebi.ac.uk/efo/EFO_0000341	Other disease	http://www.ebi.ac.uk/efo/EFO_0000408	http://www.ebi.ac.uk/efo/EFO_0002690	Immune system disorder	http://www.ebi.ac.uk/efo/EFO_0000540
household income	keratinocyte carcinoma	247	78	0	1	1	0.0117842	0.0117162	0.468402	1	0.00308642	0.00615385	0.00462014	rs11714337-rs11707890	http://www.ebi.ac.uk/efo/EFO_0009695	Other trait	http://www.ebi.ac.uk/efo/EFO_0000001	http://www.ebi.ac.uk/efo/EFO_0010176	Cancer	http://www.ebi.ac.uk/efo/EFO_0000616
Eczema, allergic rhinitis	cup-to-disc ratio measurement	153	126	0	1	1	0.0117915	0.0117233	0.468675	1	0.00359712	0.00716846	0.00539217	rs301806-rs302714	http://purl.obolibrary.org/obo/HP_0000964, http://www.ebi.ac.uk/efo/EFO_0005854	Immune system disorder,Other trait	http://www.ebi.ac.uk/efo/EFO_0000001,http://www.ebi.ac.uk/efo/EFO_0000540	http://www.ebi.ac.uk/efo/EFO_0006939	Other measurement	http://www.ebi.ac.uk/efo/EFO_0001444
cup-to-disc ratio measurement	neutrophil count, basophil count	126	153	0	1	1	0.0117915	0.0117233	0.468675	1	0.00359712	0.00716846	0.00539217	rs1334577-rs4960295	http://www.ebi.ac.uk/efo/EFO_0006939	Other measurement	http://www.ebi.ac.uk/efo/EFO_0001444	http://www.ebi.ac.uk/efo/EFO_0004833, http://www.ebi.ac.uk/efo/EFO_0005090	Inflammatory measurement,Hematological measurement	http://www.ebi.ac.uk/efo/EFO_0004872,http://www.ebi.ac.uk/efo/EFO_0004503
age at menarche	glaucoma	378	51	0	1	1	0.0117915	0.0117238	0.468686	1	0.00233645	0.004662	0.00348811	rs2093210-rs4365199	http://www.ebi.ac.uk/efo/EFO_0004703	Other measurement	http://www.ebi.ac.uk/efo/EFO_0001444	http://www.ebi.ac.uk/efo/EFO_0000516	Other disease	http://www.ebi.ac.uk/efo/EFO_0000408
age at menarche	glycine measurement	378	51	0	1	1	0.0117915	0.0117238	0.468686	1	0.00233645	0.004662	0.00348811	rs10740134-rs7073746	http://www.ebi.ac.uk/efo/EFO_0004703	Other measurement	http://www.ebi.ac.uk/efo/EFO_0001444	http://www.ebi.ac.uk/efo/EFO_0009767	Other measurement	http://www.ebi.ac.uk/efo/EFO_0001444
creatinine measurement, chronic kidney disease	mean corpuscular hemoglobin	21	918	0	1	1	0.0117915	0.0117256	0.468743	1	0.0010661	0.00212993	0.00157511	rs62284572-rs347685	http://www.ebi.ac.uk/efo/EFO_0004518, http://www.ebi.ac.uk/efo/EFO_0003884	Other measurement,Other disease	http://www.ebi.ac.uk/efo/EFO_0000408,http://www.ebi.ac.uk/efo/EFO_0001444	http://www.ebi.ac.uk/efo/EFO_0004527	Hematological measurement	http://www.ebi.ac.uk/efo/EFO_0004503
mean corpuscular hemoglobin	susceptibility to childhood ear infection measurement	918	21	0	1	1	0.0117915	0.0117256	0.468743	1	0.0010661	0.00212993	0.00157511	rs6460528-rs35213789	http://www.ebi.ac.uk/efo/EFO_0004527	Hematological measurement	http://www.ebi.ac.uk/efo/EFO_0004503	http://www.ebi.ac.uk/efo/EFO_0007904	Other measurement	http://www.ebi.ac.uk/efo/EFO_0001444
mean corpuscular hemoglobin	peripheral arterial disease	918	21	0	1	1	0.0117915	0.0117256	0.468743	1	0.0010661	0.00212993	0.00157511	rs597808-rs11066301	http://www.ebi.ac.uk/efo/EFO_0004527	Hematological measurement	http://www.ebi.ac.uk/efo/EFO_0004503	http://www.ebi.ac.uk/efo/EFO_0004265	Cardiovascular disease	http://www.ebi.ac.uk/efo/EFO_0000319
BMI-adjusted hip circumference	unipolar depression	99	195	0	1	1	0.0118081	0.0117397	0.469299	1	0.00341297	0.00680272	0.00511372	rs1933802-rs7759938	http://www.ebi.ac.uk/efo/EFO_0008039	Body measurement	http://www.ebi.ac.uk/efo/EFO_0004324	http://www.ebi.ac.uk/efo/EFO_0003761	Neurological disorder	http://www.ebi.ac.uk/efo/EFO_0000618
anxiety	atopic asthma	98	197	0	1	1	0.0118087	0.0117403	0.469318	1	0.00340136	0.00677966	0.00509617	rs132911-rs11090045	http://www.ebi.ac.uk/efo/EFO_0005230	Other trait	http://www.ebi.ac.uk/efo/EFO_0000001	http://www.ebi.ac.uk/efo/EFO_0010638	Other disease	http://www.ebi.ac.uk/efo/EFO_0000408
celiac disease	platelet crit	71	272	1	0	1	0.0118123	0.0117441	0.469464	1	0.00292398	0.0058309	0.00437483	rs3184504	http://www.ebi.ac.uk/efo/EFO_0001060	Immune system disorder	http://www.ebi.ac.uk/efo/EFO_0000540	http://www.ebi.ac.uk/efo/EFO_0007985	Hematological measurement	http://www.ebi.ac.uk/efo/EFO_0004503
apolipoprotein B measurement	mood instability measurement	261	74	0	1	1	0.0118136	0.0117453	0.469506	1	0.00299401	0.00597015	0.00448061	rs28768427-rs1962104	http://www.ebi.ac.uk/efo/EFO_0004615	Lipid or lipoprotein measurement	http://www.ebi.ac.uk/efo/EFO_0004732	http://www.ebi.ac.uk/efo/EFO_0008475	Other measurement	http://www.ebi.ac.uk/efo/EFO_0001444
birth weight, parental genotype effect measurement	bone density	105	184	0	1	1	0.0118172	0.0117487	0.469639	1	0.00347222	0.00692042	0.00520334	rs34670419-rs45446698	http://www.ebi.ac.uk/efo/EFO_0004344, http://www.ebi.ac.uk/efo/EFO_0005939	Body measurement,Other measurement	http://www.ebi.ac.uk/efo/EFO_0004324,http://www.ebi.ac.uk/efo/EFO_0001444	http://www.ebi.ac.uk/efo/EFO_0003923	Other measurement	http://www.ebi.ac.uk/efo/EFO_0001444
cognitive function measurement	lung adenocarcinoma	644	30	0	1	1	0.0118172	0.0117501	0.469679	1	0.00148588	0.00296736	0.00220669	rs148696809-rs4324798	http://www.ebi.ac.uk/efo/EFO_0008354	Other measurement	http://www.ebi.ac.uk/efo/EFO_0001444	http://www.ebi.ac.uk/efo/EFO_0000571	Cancer	http://www.ebi.ac.uk/efo/EFO_0000616
cognitive function measurement	psoriatic arthritis	644	30	0	1	1	0.0118172	0.0117501	0.469679	1	0.00148588	0.00296736	0.00220669	rs9267677-rs13199524	http://www.ebi.ac.uk/efo/EFO_0008354	Other measurement	http://www.ebi.ac.uk/efo/EFO_0001444	http://www.ebi.ac.uk/efo/EFO_0003778	Immune system disorder	http://www.ebi.ac.uk/efo/EFO_0000540
chronic kidney disease, serum metabolite measurement	cognitive function measurement	30	644	0	1	1	0.0118172	0.0117501	0.469679	1	0.00148588	0.00296736	0.00220669	rs375811360-rs6546856	http://www.ebi.ac.uk/efo/EFO_0003884, http://www.ebi.ac.uk/efo/EFO_0005653	Other measurement,Other disease	http://www.ebi.ac.uk/efo/EFO_0000408,http://www.ebi.ac.uk/efo/EFO_0001444	http://www.ebi.ac.uk/efo/EFO_0008354	Other measurement	http://www.ebi.ac.uk/efo/EFO_0001444
reticulocyte count	smoking behavior, body mass index	379	51	0	1	1	0.0118227	0.0117547	0.46984	1	0.002331	0.00465116	0.00347997	rs35609705-rs10182181	http://www.ebi.ac.uk/efo/EFO_0007986	Hematological measurement	http://www.ebi.ac.uk/efo/EFO_0004503	http://www.ebi.ac.uk/efo/EFO_0004318, http://www.ebi.ac.uk/efo/EFO_0004340	Biological process,Body measurement	http://purl.obolibrary.org/obo/GO_0008150,http://www.ebi.ac.uk/efo/EFO_0004324
bipolar disorder	reticulocyte count	51	379	0	1	1	0.0118227	0.0117547	0.46984	1	0.002331	0.00465116	0.00347997	rs12489828-rs2302417	http://www.ebi.ac.uk/efo/EFO_0000289	Neurological disorder	http://www.ebi.ac.uk/efo/EFO_0000618	http://www.ebi.ac.uk/efo/EFO_0007986	Hematological measurement	http://www.ebi.ac.uk/efo/EFO_0004503
glaucoma	reticulocyte count	51	379	1	0	1	0.0118227	0.0117547	0.46984	1	0.002331	0.00465116	0.00347997	rs3184504	http://www.ebi.ac.uk/efo/EFO_0000516	Other disease	http://www.ebi.ac.uk/efo/EFO_0000408	http://www.ebi.ac.uk/efo/EFO_0007986	Hematological measurement	http://www.ebi.ac.uk/efo/EFO_0004503
albumin:globulin ratio measurement	reticulocyte count	51	379	0	1	1	0.0118227	0.0117547	0.46984	1	0.002331	0.00465116	0.00347997	rs1313566-rs4665972	http://www.ebi.ac.uk/efo/EFO_0005128	Cardiovascular measurement	http://www.ebi.ac.uk/efo/EFO_0004298	http://www.ebi.ac.uk/efo/EFO_0007986	Hematological measurement	http://www.ebi.ac.uk/efo/EFO_0004503
blood metabolite measurement	optic disc size measurement	156	124	0	1	1	0.0118319	0.0117632	0.470176	1	0.00358423	0.00714286	0.00537276	rs3754442-rs1466788	http://www.ebi.ac.uk/efo/EFO_0005664	Other measurement	http://www.ebi.ac.uk/efo/EFO_0001444	http://www.ebi.ac.uk/efo/EFO_0004832	Other measurement	http://www.ebi.ac.uk/efo/EFO_0001444
ankylosing spondylitis, psoriasis, ulcerative colitis, Crohn's disease, sclerosing cholangitis	nasopharyngeal neoplasm	225	86	0	1	1	0.0118356	0.0117669	0.47032	1	0.00322581	0.00643087	0.00483087	rs13407913-rs6726261	http://www.ebi.ac.uk/efo/EFO_0003898, http://www.ebi.ac.uk/efo/EFO_0000676, http://www.ebi.ac.uk/efo/EFO_0000729, http://www.ebi.ac.uk/efo/EFO_0000384, http://www.ebi.ac.uk/efo/EFO_0004268	Digestive system disorder,Immune system disorder	http://www.ebi.ac.uk/efo/EFO_0000405,http://www.ebi.ac.uk/efo/EFO_0000540	http://www.ebi.ac.uk/efo/EFO_0004252	Cancer	http://www.ebi.ac.uk/efo/EFO_0000616
myeloid white cell count	risky sexual behaviour measurement	164	118	0	1	1	0.0118368	0.011768	0.470359	1	0.00355872	0.0070922	0.00533419	rs1991651-rs6995692	http://www.ebi.ac.uk/efo/EFO_0007988	Hematological measurement	http://www.ebi.ac.uk/efo/EFO_0004503	http://www.ebi.ac.uk/efo/EFO_0007877	Other measurement	http://www.ebi.ac.uk/efo/EFO_0001444
gout	type II diabetes mellitus	32	605	1	0	1	0.0118417	0.0117741	0.470587	1	0.00157233	0.00313972	0.00233686	rs1260326	http://www.ebi.ac.uk/efo/EFO_0004274	Metabolic disorder	http://www.ebi.ac.uk/efo/EFO_0000589	http://www.ebi.ac.uk/efo/EFO_0001360	Metabolic disorder	http://www.ebi.ac.uk/efo/EFO_0000589
feeling emotionally hurt measurement	type II diabetes mellitus	32	605	0	1	1	0.0118417	0.0117741	0.470587	1	0.00157233	0.00313972	0.00233686	rs145965565-rs113154802	http://www.ebi.ac.uk/efo/EFO_0009599	Other measurement	http://www.ebi.ac.uk/efo/EFO_0001444	http://www.ebi.ac.uk/efo/EFO_0001360	Metabolic disorder	http://www.ebi.ac.uk/efo/EFO_0000589
age at first sexual intercourse measurement	type II diabetes mellitus	32	605	0	1	1	0.0118417	0.0117741	0.470587	1	0.00157233	0.00313972	0.00233686	rs17689007-rs658385	http://www.ebi.ac.uk/efo/EFO_0009749	Other measurement	http://www.ebi.ac.uk/efo/EFO_0001444	http://www.ebi.ac.uk/efo/EFO_0001360	Metabolic disorder	http://www.ebi.ac.uk/efo/EFO_0000589
alkaline phosphatase measurement	basophil count, eosinophil count	94	206	0	1	1	0.0118441	0.0117754	0.470625	1	0.00334448	0.00666667	0.00501026	rs174601-rs174548	http://www.ebi.ac.uk/efo/EFO_0004533	Liver enzyme measurement	http://www.ebi.ac.uk/efo/EFO_0004582	http://www.ebi.ac.uk/efo/EFO_0005090, http://www.ebi.ac.uk/efo/EFO_0004842	Inflammatory measurement,Hematological measurement	http://www.ebi.ac.uk/efo/EFO_0004872,http://www.ebi.ac.uk/efo/EFO_0004503
basophil count, eosinophil count	smoking status measurement, systolic blood pressure	206	94	0	1	1	0.0118441	0.0117754	0.470625	1	0.00334448	0.00666667	0.00501026	rs3184504-rs653178	http://www.ebi.ac.uk/efo/EFO_0005090, http://www.ebi.ac.uk/efo/EFO_0004842	Inflammatory measurement,Hematological measurement	http://www.ebi.ac.uk/efo/EFO_0004872,http://www.ebi.ac.uk/efo/EFO_0004503	http://www.ebi.ac.uk/efo/EFO_0006527, http://www.ebi.ac.uk/efo/EFO_0006335	Other measurement	http://www.ebi.ac.uk/efo/EFO_0001444
grip strength measurement	ulcerative colitis	149	130	0	1	1	0.0118478	0.0117789	0.470757	1	0.00359712	0.00716846	0.0053923	rs2213581-rs9271366	http://www.ebi.ac.uk/efo/EFO_0006941	Other measurement	http://www.ebi.ac.uk/efo/EFO_0001444	http://www.ebi.ac.uk/efo/EFO_0000729	Immune system disorder	http://www.ebi.ac.uk/efo/EFO_0000540
grip strength measurement	gut microbiome measurement	149	130	0	1	1	0.0118478	0.0117789	0.470757	1	0.00359712	0.00716846	0.0053923	rs4548017-rs9320823	http://www.ebi.ac.uk/efo/EFO_0006941	Other measurement	http://www.ebi.ac.uk/efo/EFO_0001444	http://www.ebi.ac.uk/efo/EFO_0007874	Other measurement	http://www.ebi.ac.uk/efo/EFO_0001444
FEV/FEC ratio	mosquito bite reaction size measurement	745	26	0	1	1	0.0118478	0.0117807	0.470811	1	0.0012987	0.00259403	0.00192508	rs3134995-rs9274247	http://www.ebi.ac.uk/efo/EFO_0004713	Other measurement	http://www.ebi.ac.uk/efo/EFO_0001444	http://www.ebi.ac.uk/efo/EFO_0008378	Other measurement	http://www.ebi.ac.uk/efo/EFO_0001444
FEV/FEC ratio	urinary metabolite measurement	745	26	0	1	1	0.0118478	0.0117807	0.470811	1	0.0012987	0.00259403	0.00192508	rs492602-rs2287921	http://www.ebi.ac.uk/efo/EFO_0004713	Other measurement	http://www.ebi.ac.uk/efo/EFO_0001444	http://www.ebi.ac.uk/efo/EFO_0005116	Other measurement	http://www.ebi.ac.uk/efo/EFO_0001444
FEV/FEC ratio	ovarian carcinoma	745	26	0	1	1	0.0118478	0.0117807	0.470811	1	0.0012987	0.00259403	0.00192508	rs8071207-rs7207826	http://www.ebi.ac.uk/efo/EFO_0004713	Other measurement	http://www.ebi.ac.uk/efo/EFO_0001444	http://www.ebi.ac.uk/efo/EFO_0001075	Cancer	http://www.ebi.ac.uk/efo/EFO_0000616
fibrinogen measurement	intraocular pressure measurement	56	346	0	1	1	0.0118515	0.011783	0.470888	1	0.00249377	0.00497512	0.00372554	rs7310615-rs10774624	http://www.ebi.ac.uk/efo/EFO_0004623	Hematological measurement	http://www.ebi.ac.uk/efo/EFO_0004503	http://www.ebi.ac.uk/efo/EFO_0004695	Other measurement	http://www.ebi.ac.uk/efo/EFO_0001444
intraocular pressure measurement	suntan	346	56	0	1	1	0.0118515	0.011783	0.470888	1	0.00249377	0.00497512	0.00372554	rs3743861-rs3743860	http://www.ebi.ac.uk/efo/EFO_0004695	Other measurement	http://www.ebi.ac.uk/efo/EFO_0001444	http://www.ebi.ac.uk/efo/EFO_0004279	Other trait	http://www.ebi.ac.uk/efo/EFO_0000001
intraocular pressure measurement	triglyceride measurement, alcohol consumption measurement	346	56	0	1	1	0.0118515	0.011783	0.470888	1	0.00249377	0.00497512	0.00372554	rs10769254-rs78744550-rs10838681	http://www.ebi.ac.uk/efo/EFO_0004695	Other measurement	http://www.ebi.ac.uk/efo/EFO_0001444	http://www.ebi.ac.uk/efo/EFO_0004530, http://www.ebi.ac.uk/efo/EFO_0007878	Other measurement,Lipid or lipoprotein measurement	http://www.ebi.ac.uk/efo/EFO_0004529,http://www.ebi.ac.uk/efo/EFO_0001444
Alzheimer's disease	Crohn's disease	95	204	0	1	1	0.0118539	0.011785	0.470959	1	0.0033557	0.00668896	0.00502725	rs9271192-rs9271060-rs9271366	http://www.ebi.ac.uk/efo/EFO_0000249	Neurological disorder	http://www.ebi.ac.uk/efo/EFO_0000618	http://www.ebi.ac.uk/efo/EFO_0000384	Digestive system disorder	http://www.ebi.ac.uk/efo/EFO_0000405
Alzheimer's disease	platelet component distribution width	95	204	0	1	1	0.0118539	0.011785	0.470959	1	0.0033557	0.00668896	0.00502725	rs10948363-rs9473147	http://www.ebi.ac.uk/efo/EFO_0000249	Neurological disorder	http://www.ebi.ac.uk/efo/EFO_0000618	http://www.ebi.ac.uk/efo/EFO_0007984	Hematological measurement	http://www.ebi.ac.uk/efo/EFO_0004503
Alopecia	mood instability measurement	262	74	0	1	1	0.0118588	0.01179	0.471147	1	0.00298507	0.00595238	0.00446721	rs112385572-rs55657917	http://www.orpha.net/ORDO/Orphanet_79364	Other disease	http://www.ebi.ac.uk/efo/EFO_0000408	http://www.ebi.ac.uk/efo/EFO_0008475	Other measurement	http://www.ebi.ac.uk/efo/EFO_0001444
Alopecia	worry measurement	262	74	0	1	1	0.0118588	0.01179	0.471147	1	0.00298507	0.00595238	0.00446721	rs1378358-rs112385572-rs17688916	http://www.orpha.net/ORDO/Orphanet_79364	Other disease	http://www.ebi.ac.uk/efo/EFO_0000408	http://www.ebi.ac.uk/efo/EFO_0009589	Other measurement	http://www.ebi.ac.uk/efo/EFO_0001444
blood urea nitrogen measurement	rheumatoid arthritis	119	163	0	1	1	0.0118643	0.0117952	0.471351	1	0.00355872	0.0070922	0.00533425	rs10821944-rs71508903	http://www.ebi.ac.uk/efo/EFO_0004741	Other measurement	http://www.ebi.ac.uk/efo/EFO_0001444	http://www.ebi.ac.uk/efo/EFO_0000685	Immune system disorder	http://www.ebi.ac.uk/efo/EFO_0000540
susceptibility to Mycobacterium tuberculosis infection measurement	triglyceride measurement	26	746	0	1	1	0.0118637	0.0117964	0.471371	1	0.00129702	0.00259067	0.00192258	rs2844790-rs2523719	http://www.ebi.ac.uk/efo/EFO_0008407	Other measurement	http://www.ebi.ac.uk/efo/EFO_0001444	http://www.ebi.ac.uk/efo/EFO_0004530	Lipid or lipoprotein measurement	http://www.ebi.ac.uk/efo/EFO_0004529
stroke	triglyceride measurement	26	746	1	0	1	0.0118637	0.0117964	0.471371	1	0.00129702	0.00259067	0.00192258	rs880315	http://www.ebi.ac.uk/efo/EFO_0000712	Cardiovascular disease	http://www.ebi.ac.uk/efo/EFO_0000319	http://www.ebi.ac.uk/efo/EFO_0004530	Lipid or lipoprotein measurement	http://www.ebi.ac.uk/efo/EFO_0004529
polycystic ovary syndrome	triglyceride measurement	26	746	0	1	1	0.0118637	0.0117964	0.471371	1	0.00129702	0.00259067	0.00192258	rs58839393-rs13429458	http://www.ebi.ac.uk/efo/EFO_0000660	Other disease	http://www.ebi.ac.uk/efo/EFO_0000408	http://www.ebi.ac.uk/efo/EFO_0004530	Lipid or lipoprotein measurement	http://www.ebi.ac.uk/efo/EFO_0004529
smoking status measurement, lung carcinoma	triglyceride measurement	26	746	0	1	1	0.0118637	0.0117964	0.471371	1	0.00129702	0.00259067	0.00192258	rs13212562-rs7749305-rs3131337-rs9467704-rs573022400-rs67340775	http://www.ebi.ac.uk/efo/EFO_0006527, http://www.ebi.ac.uk/efo/EFO_0001071	Cancer,Other measurement	http://www.ebi.ac.uk/efo/EFO_0000616,http://www.ebi.ac.uk/efo/EFO_0001444	http://www.ebi.ac.uk/efo/EFO_0004530	Lipid or lipoprotein measurement	http://www.ebi.ac.uk/efo/EFO_0004529
mosquito bite reaction size measurement	triglyceride measurement	26	746	0	1	1	0.0118637	0.0117964	0.471371	1	0.00129702	0.00259067	0.00192258	rs2763981-rs3115670	http://www.ebi.ac.uk/efo/EFO_0008378	Other measurement	http://www.ebi.ac.uk/efo/EFO_0001444	http://www.ebi.ac.uk/efo/EFO_0004530	Lipid or lipoprotein measurement	http://www.ebi.ac.uk/efo/EFO_0004529
atrial fibrillation	autoimmune disease	200	97	0	1	1	0.0118662	0.0117971	0.471389	1	0.00337838	0.00673401	0.00506156	rs1054609-rs11658278	http://www.ebi.ac.uk/efo/EFO_0000275	Cardiovascular disease	http://www.ebi.ac.uk/efo/EFO_0000319	http://www.ebi.ac.uk/efo/EFO_0005140	Immune system disorder	http://www.ebi.ac.uk/efo/EFO_0000540
HMG CoA reductase inhibitor use measurement	atrial fibrillation	97	200	0	1	1	0.0118662	0.0117971	0.471389	1	0.00337838	0.00673401	0.00506156	rs13125101-rs1458038	http://www.ebi.ac.uk/efo/EFO_0009932	Other measurement	http://www.ebi.ac.uk/efo/EFO_0001444	http://www.ebi.ac.uk/efo/EFO_0000275	Cardiovascular disease	http://www.ebi.ac.uk/efo/EFO_0000319
colorectal cancer	lymphocyte percentage of leukocytes	132	147	0	1	1	0.0118686	0.0117995	0.47147	1	0.00359712	0.00716846	0.00539234	rs111338191-rs597808	http://www.ebi.ac.uk/efo/EFO_0005842	Cancer	http://www.ebi.ac.uk/efo/EFO_0000616	http://www.ebi.ac.uk/efo/EFO_0007993	Hematological measurement	http://www.ebi.ac.uk/efo/EFO_0004503
neutrophil count, eosinophil count	uric acid measurement	154	126	1	0	1	0.0118686	0.0117995	0.47147	1	0.00358423	0.00714286	0.00537284	rs1260326	http://www.ebi.ac.uk/efo/EFO_0004833, http://www.ebi.ac.uk/efo/EFO_0004842	Hematological measurement	http://www.ebi.ac.uk/efo/EFO_0004503	http://www.ebi.ac.uk/efo/EFO_0004761	Cardiovascular measurement	http://www.ebi.ac.uk/efo/EFO_0004298
anxiety	eosinophil percentage of leukocytes	98	198	0	1	1	0.0118686	0.0117995	0.47147	1	0.00338983	0.00675676	0.00507887	rs11090045-rs6002333	http://www.ebi.ac.uk/efo/EFO_0005230	Other trait	http://www.ebi.ac.uk/efo/EFO_0000001	http://www.ebi.ac.uk/efo/EFO_0007991	Hematological measurement	http://www.ebi.ac.uk/efo/EFO_0004503
basophil percentage of granulocytes	insomnia measurement	62	313	0	1	1	0.0118698	0.011801	0.471524	1	0.0026738	0.00533333	0.00399725	rs67696533-rs6119267	http://www.ebi.ac.uk/efo/EFO_0007995	Inflammatory measurement	http://www.ebi.ac.uk/efo/EFO_0004872	http://www.ebi.ac.uk/efo/EFO_0007876	Other measurement	http://www.ebi.ac.uk/efo/EFO_0001444
asthma	coronary heart disease	432	45	0	1	1	0.0118906	0.0118219	0.472355	1	0.00210084	0.00419287	0.0031331	rs3117098-rs9268402	http://www.ebi.ac.uk/efo/EFO_0000270	Other disease	http://www.ebi.ac.uk/efo/EFO_0000408	http://www.ebi.ac.uk/efo/EFO_0001645	Cardiovascular disease	http://www.ebi.ac.uk/efo/EFO_0000319
allergy, asthma	schizophrenia	51	382	0	1	1	0.0119163	0.0118472	0.473347	1	0.00231481	0.00461894	0.00345576	rs301805-rs301797	http://www.ebi.ac.uk/efo/EFO_0003785, http://www.ebi.ac.uk/efo/EFO_0000270	Immune system disorder,Other disease	http://www.ebi.ac.uk/efo/EFO_0000408,http://www.ebi.ac.uk/efo/EFO_0000540	http://www.ebi.ac.uk/efo/EFO_0000692	Neurological disorder	http://www.ebi.ac.uk/efo/EFO_0000618
albumin:globulin ratio measurement	schizophrenia	51	382	0	1	1	0.0119163	0.0118472	0.473347	1	0.00231481	0.00461894	0.00345576	rs1727319-rs1716180	http://www.ebi.ac.uk/efo/EFO_0005128	Cardiovascular measurement	http://www.ebi.ac.uk/efo/EFO_0004298	http://www.ebi.ac.uk/efo/EFO_0000692	Neurological disorder	http://www.ebi.ac.uk/efo/EFO_0000618
chronic kidney disease	schizophrenia	51	382	0	1	1	0.0119163	0.0118472	0.473347	1	0.00231481	0.00461894	0.00345576	rs6703335-rs2490391	http://www.ebi.ac.uk/efo/EFO_0003884	Other disease	http://www.ebi.ac.uk/efo/EFO_0000408	http://www.ebi.ac.uk/efo/EFO_0000692	Neurological disorder	http://www.ebi.ac.uk/efo/EFO_0000618
Oral ulcer	prostate carcinoma	92	212	0	1	1	0.0119298	0.01186	0.473854	1	0.00330033	0.00657895	0.00494371	rs7767188-rs41546314	http://purl.obolibrary.org/obo/HP_0000155	Other trait	http://www.ebi.ac.uk/efo/EFO_0000001	http://www.ebi.ac.uk/efo/EFO_0001663	Cancer	http://www.ebi.ac.uk/efo/EFO_0000616
chronotype measurement	nose morphology measurement	591	33	0	1	1	0.0119292	0.0118605	0.47387	1	0.00160514	0.00320513	0.00238645	rs2929451-rs2979139	http://www.ebi.ac.uk/efo/EFO_0008328	Other measurement	http://www.ebi.ac.uk/efo/EFO_0001444	http://www.ebi.ac.uk/efo/EFO_0007843	Other measurement	http://www.ebi.ac.uk/efo/EFO_0001444
basal cell carcinoma	schizophrenia, intelligence, self reported educational attainment	83	235	0	1	1	0.0119304	0.0118607	0.47387	1	0.00315457	0.00628931	0.00472344	rs6779258-rs35540156	http://www.ebi.ac.uk/efo/EFO_0004193	Cancer	http://www.ebi.ac.uk/efo/EFO_0000616	http://www.ebi.ac.uk/efo/EFO_0000692, http://www.ebi.ac.uk/efo/EFO_0004337, http://www.ebi.ac.uk/efo/EFO_0004784	Biological process,Neurological disorder,Other measurement	http://www.ebi.ac.uk/efo/EFO_0000618,http://www.ebi.ac.uk/efo/EFO_0001444,http://purl.obolibrary.org/obo/GO_0008150
acne	systolic blood pressure	19	1027	0	1	1	0.0119353	0.0118681	0.474141	1	0.000956938	0.00191205	0.00141131	rs28570522-rs1821002	http://www.ebi.ac.uk/efo/EFO_0003894	Other disease	http://www.ebi.ac.uk/efo/EFO_0000408	http://www.ebi.ac.uk/efo/EFO_0006335	Other measurement	http://www.ebi.ac.uk/efo/EFO_0001444
Sarcoidosis	systolic blood pressure	19	1027	0	1	1	0.0119353	0.0118681	0.474141	1	0.000956938	0.00191205	0.00141131	rs653178-rs7137828	http://www.orpha.net/ORDO/Orphanet_797	Other disease	http://www.ebi.ac.uk/efo/EFO_0000408	http://www.ebi.ac.uk/efo/EFO_0006335	Other measurement	http://www.ebi.ac.uk/efo/EFO_0001444
insomnia	systolic blood pressure	19	1027	0	1	1	0.0119353	0.0118681	0.474141	1	0.000956938	0.00191205	0.00141131	rs12946454-rs9894577	http://www.ebi.ac.uk/efo/EFO_0004698	Neurological disorder	http://www.ebi.ac.uk/efo/EFO_0000618	http://www.ebi.ac.uk/efo/EFO_0006335	Other measurement	http://www.ebi.ac.uk/efo/EFO_0001444
hypospadias	systolic blood pressure	19	1027	0	1	1	0.0119353	0.0118681	0.474141	1	0.000956938	0.00191205	0.00141131	rs6969780-rs1801085	http://www.ebi.ac.uk/efo/EFO_0004209	Other disease	http://www.ebi.ac.uk/efo/EFO_0000408	http://www.ebi.ac.uk/efo/EFO_0006335	Other measurement	http://www.ebi.ac.uk/efo/EFO_0001444
serum carcinoembryonic antigen measurement	systolic blood pressure	19	1027	0	1	1	0.0119353	0.0118681	0.474141	1	0.000956938	0.00191205	0.00141131	rs601338-rs439523	http://www.ebi.ac.uk/efo/EFO_0005760	Other measurement	http://www.ebi.ac.uk/efo/EFO_0001444	http://www.ebi.ac.uk/efo/EFO_0006335	Other measurement	http://www.ebi.ac.uk/efo/EFO_0001444
Abnormality of refraction	Alzheimer's disease, age at onset	454	43	0	1	1	0.0119408	0.0118716	0.474274	1	0.00201613	0.00402414	0.00300554	rs429358-rs56131196	http://purl.obolibrary.org/obo/HP_0000539	Other trait	http://www.ebi.ac.uk/efo/EFO_0000001	http://www.ebi.ac.uk/efo/EFO_0000249, http://www.ebi.ac.uk/efo/EFO_0004847	Neurological disorder,Other measurement	http://www.ebi.ac.uk/efo/EFO_0000618,http://www.ebi.ac.uk/efo/EFO_0001444
susceptibility to shingles measurement	waist-hip ratio	27	723	0	1	1	0.0119402	0.0118719	0.474281	1	0.00133511	0.00266667	0.00198007	rs1313996-rs605203	http://www.ebi.ac.uk/efo/EFO_0008401	Other measurement	http://www.ebi.ac.uk/efo/EFO_0001444	http://www.ebi.ac.uk/efo/EFO_0004343	Body measurement	http://www.ebi.ac.uk/efo/EFO_0004324
granulocyte count	uric acid measurement	155	126	1	0	1	0.0119457	0.0118756	0.474426	1	0.00357143	0.00711744	0.00535365	rs1260326	http://www.ebi.ac.uk/efo/EFO_0007987	Hematological measurement	http://www.ebi.ac.uk/efo/EFO_0004503	http://www.ebi.ac.uk/efo/EFO_0004761	Cardiovascular measurement	http://www.ebi.ac.uk/efo/EFO_0004298
TPE interval measurement	risk-taking behaviour	38	514	0	1	1	0.0119469	0.0118778	0.474503	1	0.00181488	0.00362319	0.00270235	rs10283145-rs4841503	http://www.ebi.ac.uk/efo/EFO_0004644	Cardiovascular measurement	http://www.ebi.ac.uk/efo/EFO_0004298	http://www.ebi.ac.uk/efo/EFO_0008579	Biological process	http://purl.obolibrary.org/obo/GO_0008150
pathological myopia	risk-taking behaviour	38	514	0	1	1	0.0119469	0.0118778	0.474503	1	0.00181488	0.00362319	0.00270235	rs9856337-rs6790538-rs7428796	http://www.ebi.ac.uk/efo/EFO_0004207	Other trait	http://www.ebi.ac.uk/efo/EFO_0000001	http://www.ebi.ac.uk/efo/EFO_0008579	Biological process	http://purl.obolibrary.org/obo/GO_0008150
hair colour measurement	myocardial infarction	444	44	0	1	1	0.0119494	0.01188	0.474585	1	0.00205339	0.00409836	0.00306171	rs10811650-rs2891168	http://www.ebi.ac.uk/efo/EFO_0007822	Other measurement	http://www.ebi.ac.uk/efo/EFO_0001444	http://www.ebi.ac.uk/efo/EFO_0000612	Cardiovascular disease	http://www.ebi.ac.uk/efo/EFO_0000319
resting heart rate	smoking behavior	85	230	0	1	1	0.0119579	0.0118878	0.474892	1	0.00318471	0.00634921	0.00476904	rs7585579-rs12713404	http://www.ebi.ac.uk/efo/EFO_0004351	Cardiovascular measurement	http://www.ebi.ac.uk/efo/EFO_0004298	http://www.ebi.ac.uk/efo/EFO_0004318	Biological process	http://purl.obolibrary.org/obo/GO_0008150
femoral neck bone mineral density	total cholesterol measurement	47	416	0	1	1	0.0119591	0.0118896	0.474957	1	0.0021645	0.00431965	0.00322922	rs4870044-rs9479075	http://www.ebi.ac.uk/efo/EFO_0007785	Other measurement	http://www.ebi.ac.uk/efo/EFO_0001444	http://www.ebi.ac.uk/efo/EFO_0004574	Lipid or lipoprotein measurement	http://www.ebi.ac.uk/efo/EFO_0004732
age at menopause	lean body mass	120	163	1	0	1	0.011964	0.0118938	0.475119	1	0.0035461	0.00706714	0.00531538	rs2277339	http://www.ebi.ac.uk/efo/EFO_0004704	Other measurement	http://www.ebi.ac.uk/efo/EFO_0001444	http://www.ebi.ac.uk/efo/EFO_0004995	Other measurement	http://www.ebi.ac.uk/efo/EFO_0001444
Parkinson's disease	vitamin D measurement	135	145	0	1	1	0.0119732	0.0119028	0.47547	1	0.00358423	0.00714286	0.00537307	rs71383766-rs11150601-rs14235	http://www.ebi.ac.uk/efo/EFO_0002508	Neurological disorder	http://www.ebi.ac.uk/efo/EFO_0000618	http://www.ebi.ac.uk/efo/EFO_0004631	Other measurement	http://www.ebi.ac.uk/efo/EFO_0001444
neutrophil percentage of leukocytes	vitamin D measurement	135	145	0	1	1	0.0119732	0.0119028	0.47547	1	0.00358423	0.00714286	0.00537307	rs11800059-rs3768013	http://www.ebi.ac.uk/efo/EFO_0007990	Hematological measurement	http://www.ebi.ac.uk/efo/EFO_0004503	http://www.ebi.ac.uk/efo/EFO_0004631	Other measurement	http://www.ebi.ac.uk/efo/EFO_0001444
gallstones	intelligence	29	675	0	1	1	0.0119732	0.0119044	0.47552	1	0.00142248	0.00284091	0.0021116	rs10761739-rs1935	http://www.ebi.ac.uk/efo/EFO_0004210	Digestive system disorder	http://www.ebi.ac.uk/efo/EFO_0000405	http://www.ebi.ac.uk/efo/EFO_0004337	Biological process	http://purl.obolibrary.org/obo/GO_0008150
adiponectin measurement	intelligence	29	675	0	1	1	0.0119732	0.0119044	0.47552	1	0.00142248	0.00284091	0.0021116	rs6778735-rs13303	http://www.ebi.ac.uk/efo/EFO_0004502	Other measurement	http://www.ebi.ac.uk/efo/EFO_0001444	http://www.ebi.ac.uk/efo/EFO_0004337	Biological process	http://purl.obolibrary.org/obo/GO_0008150
BMI-adjusted hip circumference	eosinophil percentage of leukocytes	99	198	0	1	1	0.0119897	0.0119192	0.476108	1	0.00337838	0.00673401	0.00506182	rs1882-rs7741091	http://www.ebi.ac.uk/efo/EFO_0008039	Body measurement	http://www.ebi.ac.uk/efo/EFO_0004324	http://www.ebi.ac.uk/efo/EFO_0007991	Hematological measurement	http://www.ebi.ac.uk/efo/EFO_0004503
coronary artery calcification	diastolic blood pressure	36	545	0	1	1	0.0120007	0.0119311	0.476578	1	0.00172414	0.00344234	0.00256579	rs9644861-rs1333049	http://www.ebi.ac.uk/efo/EFO_0004723	Other trait	http://www.ebi.ac.uk/efo/EFO_0000001	http://www.ebi.ac.uk/efo/EFO_0006336	Other measurement	http://www.ebi.ac.uk/efo/EFO_0001444
nose morphology measurement	pulse pressure measurement	33	595	0	1	1	0.0120099	0.0119404	0.476931	1	0.0015949	0.00318471	0.0023712	rs2820443-rs5781117	http://www.ebi.ac.uk/efo/EFO_0007843	Other measurement	http://www.ebi.ac.uk/efo/EFO_0001444	http://www.ebi.ac.uk/efo/EFO_0005763	Cardiovascular measurement	http://www.ebi.ac.uk/efo/EFO_0004298
nose morphology measurement	vital capacity	33	595	0	1	1	0.0120099	0.0119404	0.476931	1	0.0015949	0.00318471	0.0023712	rs9915190-rs719615	http://www.ebi.ac.uk/efo/EFO_0007843	Other measurement	http://www.ebi.ac.uk/efo/EFO_0001444	http://www.ebi.ac.uk/efo/EFO_0004312	Other measurement	http://www.ebi.ac.uk/efo/EFO_0001444
telomere length	vital capacity	33	595	0	1	1	0.0120099	0.0119404	0.476931	1	0.0015949	0.00318471	0.0023712	rs41309367-rs4809221	http://www.ebi.ac.uk/efo/EFO_0004505	Other measurement	http://www.ebi.ac.uk/efo/EFO_0001444	http://www.ebi.ac.uk/efo/EFO_0004312	Other measurement	http://www.ebi.ac.uk/efo/EFO_0001444
blood protein measurement	infant body height	1785	11	0	1	1	0.0120099	0.0119446	0.477042	1	0.000557103	0.00111359	0.000810687	rs1738434-rs592229	http://www.ebi.ac.uk/efo/EFO_0007937	Other measurement	http://www.ebi.ac.uk/efo/EFO_0001444	http://www.ebi.ac.uk/efo/EFO_0006785	Body measurement	http://www.ebi.ac.uk/efo/EFO_0004324
blood protein measurement	heart rate variability measurement	1785	11	0	1	1	0.0120099	0.0119446	0.477042	1	0.000557103	0.00111359	0.000810687	rs1812835-rs8026121	http://www.ebi.ac.uk/efo/EFO_0007937	Other measurement	http://www.ebi.ac.uk/efo/EFO_0001444	http://www.ebi.ac.uk/efo/EFO_0008003	Cardiovascular measurement	http://www.ebi.ac.uk/efo/EFO_0004298
blood protein measurement	body mass index, fasting blood insulin measurement	1785	11	0	1	1	0.0120099	0.0119446	0.477042	1	0.000557103	0.00111359	0.000810687	rs780094-rs1260326	http://www.ebi.ac.uk/efo/EFO_0007937	Other measurement	http://www.ebi.ac.uk/efo/EFO_0001444	http://www.ebi.ac.uk/efo/EFO_0004340, http://www.ebi.ac.uk/efo/EFO_0004466	Body measurement,Other measurement	http://www.ebi.ac.uk/efo/EFO_0004324,http://www.ebi.ac.uk/efo/EFO_0001444
blood protein measurement	common carotid intimal medial thickness	1785	11	1	0	1	0.0120099	0.0119446	0.477042	1	0.000557103	0.00111359	0.000810687	rs7412	http://www.ebi.ac.uk/efo/EFO_0007937	Other measurement	http://www.ebi.ac.uk/efo/EFO_0001444	http://www.ebi.ac.uk/efo/EFO_0004860	Cardiovascular measurement	http://www.ebi.ac.uk/efo/EFO_0004298
blood protein measurement	renal system measurement	1785	11	0	1	1	0.0120099	0.0119446	0.477042	1	0.000557103	0.00111359	0.000810687	rs57024841-rs12379667	http://www.ebi.ac.uk/efo/EFO_0007937	Other measurement	http://www.ebi.ac.uk/efo/EFO_0001444	http://www.ebi.ac.uk/efo/EFO_0004742	Other measurement	http://www.ebi.ac.uk/efo/EFO_0001444
blood protein measurement	matrix metalloproteinase 12 measurement	1785	11	0	1	1	0.0120099	0.0119446	0.477042	1	0.000557103	0.00111359	0.000810687	rs28381684-rs150986675	http://www.ebi.ac.uk/efo/EFO_0007937	Other measurement	http://www.ebi.ac.uk/efo/EFO_0001444	http://www.ebi.ac.uk/efo/EFO_0010590	Other measurement	http://www.ebi.ac.uk/efo/EFO_0001444
blood protein measurement	nodular sclerosis Hodgkin lymphoma	1785	11	0	1	1	0.0120099	0.0119446	0.477042	1	0.000557103	0.00111359	0.000810687	rs2858870-rs28383228	http://www.ebi.ac.uk/efo/EFO_0007937	Other measurement	http://www.ebi.ac.uk/efo/EFO_0001444	http://www.ebi.ac.uk/efo/EFO_0004708	Cancer	http://www.ebi.ac.uk/efo/EFO_0000616
blood protein measurement	pulse pressure measurement, alcohol consumption measurement	1785	11	0	1	1	0.0120099	0.0119446	0.477042	1	0.000557103	0.00111359	0.000810687	rs17791208-rs34112166	http://www.ebi.ac.uk/efo/EFO_0007937	Other measurement	http://www.ebi.ac.uk/efo/EFO_0001444	http://www.ebi.ac.uk/efo/EFO_0005763, http://www.ebi.ac.uk/efo/EFO_0007878	Other measurement,Cardiovascular measurement	http://www.ebi.ac.uk/efo/EFO_0004298,http://www.ebi.ac.uk/efo/EFO_0001444
blood protein measurement	nephrotic syndrome	1785	11	0	1	1	0.0120099	0.0119446	0.477042	1	0.000557103	0.00111359	0.000810687	rs28366266-rs28383228	http://www.ebi.ac.uk/efo/EFO_0007937	Other measurement	http://www.ebi.ac.uk/efo/EFO_0001444	http://www.ebi.ac.uk/efo/EFO_0004255	Other disease	http://www.ebi.ac.uk/efo/EFO_0000408
beta-amyloid 1-42 measurement	blood protein measurement	11	1785	0	1	1	0.0120099	0.0119446	0.477042	1	0.000557103	0.00111359	0.000810687	rs769449-rs429358-rs157582	http://www.ebi.ac.uk/efo/EFO_0004670	Other measurement	http://www.ebi.ac.uk/efo/EFO_0001444	http://www.ebi.ac.uk/efo/EFO_0007937	Other measurement	http://www.ebi.ac.uk/efo/EFO_0001444
Hirschsprung disease	blood protein measurement	11	1785	0	1	1	0.0120099	0.0119446	0.477042	1	0.000557103	0.00111359	0.000810687	rs2505535-rs2505994	http://www.orpha.net/ORDO/Orphanet_388	Digestive system disorder	http://www.ebi.ac.uk/efo/EFO_0000405	http://www.ebi.ac.uk/efo/EFO_0007937	Other measurement	http://www.ebi.ac.uk/efo/EFO_0001444
Alopecia	HbA1c measurement	262	75	0	1	1	0.0120191	0.0119484	0.477187	1	0.00297619	0.00593472	0.00445414	rs174594-rs174581	http://www.orpha.net/ORDO/Orphanet_79364	Other disease	http://www.ebi.ac.uk/efo/EFO_0000408	http://www.ebi.ac.uk/efo/EFO_0004541	Hematological measurement	http://www.ebi.ac.uk/efo/EFO_0004503
Eczema	chronic kidney disease, urinary metabolite measurement	189	104	0	1	1	0.0120228	0.0119518	0.47731	1	0.00342466	0.00682594	0.00513186	rs7193402-rs151232	http://purl.obolibrary.org/obo/HP_0000964	Other trait	http://www.ebi.ac.uk/efo/EFO_0000001	http://www.ebi.ac.uk/efo/EFO_0003884, http://www.ebi.ac.uk/efo/EFO_0005116	Other measurement,Other disease	http://www.ebi.ac.uk/efo/EFO_0000408,http://www.ebi.ac.uk/efo/EFO_0001444
Eczema	age-related hearing impairment	189	104	0	1	1	0.0120228	0.0119518	0.47731	1	0.00342466	0.00682594	0.00513186	rs2006112-rs229353	http://purl.obolibrary.org/obo/HP_0000964	Other trait	http://www.ebi.ac.uk/efo/EFO_0000001	http://www.ebi.ac.uk/efo/EFO_0005782	Neurological disorder	http://www.ebi.ac.uk/efo/EFO_0000618
Eczema	cigarettes per day measurement	189	104	0	1	1	0.0120228	0.0119518	0.47731	1	0.00342466	0.00682594	0.00513186	rs12185242-rs28397663	http://purl.obolibrary.org/obo/HP_0000964	Other trait	http://www.ebi.ac.uk/efo/EFO_0000001	http://www.ebi.ac.uk/efo/EFO_0006525	Other measurement	http://www.ebi.ac.uk/efo/EFO_0001444
Eczema, allergic rhinitis, asthma	hair color	78	252	0	1	1	0.0120228	0.011952	0.47731	1	0.00303951	0.00606061	0.0045498	rs7632381-rs4683605	http://purl.obolibrary.org/obo/HP_0000964, http://www.ebi.ac.uk/efo/EFO_0005854, http://www.ebi.ac.uk/efo/EFO_0000270	Immune system disorder,Other trait,Other disease	http://www.ebi.ac.uk/efo/EFO_0000001,http://www.ebi.ac.uk/efo/EFO_0000408,http://www.ebi.ac.uk/efo/EFO_0000540	http://www.ebi.ac.uk/efo/EFO_0003924	Other trait	http://www.ebi.ac.uk/efo/EFO_0000001
balding measurement	body weights and measures	728	27	0	1	1	0.0120228	0.0119535	0.477366	1	0.00132626	0.00264901	0.00196692	rs11205303-rs11205277	http://www.ebi.ac.uk/efo/EFO_0007825	Other measurement	http://www.ebi.ac.uk/efo/EFO_0001444	http://www.ebi.ac.uk/efo/EFO_0004324	Other measurement	http://www.ebi.ac.uk/efo/EFO_0001444
colorectal cancer	grip strength measurement	132	149	0	1	1	0.0120301	0.011959	0.477576	1	0.00357143	0.00711744	0.00535383	rs1476570-rs453325	http://www.ebi.ac.uk/efo/EFO_0005842	Cancer	http://www.ebi.ac.uk/efo/EFO_0000616	http://www.ebi.ac.uk/efo/EFO_0006941	Other measurement	http://www.ebi.ac.uk/efo/EFO_0001444
Thyroid preparation use measurement	grip strength measurement	132	149	1	0	1	0.0120301	0.011959	0.477576	1	0.00357143	0.00711744	0.00535383	rs9469899	http://www.ebi.ac.uk/efo/EFO_0009933	Other measurement	http://www.ebi.ac.uk/efo/EFO_0001444	http://www.ebi.ac.uk/efo/EFO_0006941	Other measurement	http://www.ebi.ac.uk/efo/EFO_0001444
central nervous system cancer, glioma	erythrocyte count	21	937	1	0	1	0.0120356	0.0119669	0.477876	1	0.00104493	0.00208768	0.00154381	rs78378222	http://www.ebi.ac.uk/efo/EFO_0000326, http://www.ebi.ac.uk/efo/EFO_0005543	Cancer	http://www.ebi.ac.uk/efo/EFO_0000616	http://www.ebi.ac.uk/efo/EFO_0004305	Hematological measurement	http://www.ebi.ac.uk/efo/EFO_0004503
erythrocyte count	sphingomyelin measurement	937	21	0	1	1	0.0120356	0.0119669	0.477876	1	0.00104493	0.00208768	0.00154381	rs102275-rs11320420	http://www.ebi.ac.uk/efo/EFO_0004305	Hematological measurement	http://www.ebi.ac.uk/efo/EFO_0004503	http://www.ebi.ac.uk/efo/EFO_0010118	Lipid or lipoprotein measurement	http://www.ebi.ac.uk/efo/EFO_0004529
erythrocyte count	resting heart rate, chronic obstructive pulmonary disease	937	21	0	1	1	0.0120356	0.0119669	0.477876	1	0.00104493	0.00208768	0.00154381	rs6993770-rs57942103	http://www.ebi.ac.uk/efo/EFO_0004305	Hematological measurement	http://www.ebi.ac.uk/efo/EFO_0004503	http://www.ebi.ac.uk/efo/EFO_0004351, http://www.ebi.ac.uk/efo/EFO_0000341	Other disease,Cardiovascular measurement	http://www.ebi.ac.uk/efo/EFO_0004298,http://www.ebi.ac.uk/efo/EFO_0000408
mean corpuscular volume	smoking behavior, body mass index	386	51	0	1	1	0.0120411	0.0119705	0.478007	1	0.00229358	0.00457666	0.003424	rs56163509-rs3888190	http://www.ebi.ac.uk/efo/EFO_0004526	Hematological measurement	http://www.ebi.ac.uk/efo/EFO_0004503	http://www.ebi.ac.uk/efo/EFO_0004318, http://www.ebi.ac.uk/efo/EFO_0004340	Biological process,Body measurement	http://purl.obolibrary.org/obo/GO_0008150,http://www.ebi.ac.uk/efo/EFO_0004324
chronic kidney disease	mean corpuscular volume	51	386	1	0	1	0.0120411	0.0119705	0.478007	1	0.00229358	0.00457666	0.003424	rs1047891	http://www.ebi.ac.uk/efo/EFO_0003884	Other disease	http://www.ebi.ac.uk/efo/EFO_0000408	http://www.ebi.ac.uk/efo/EFO_0004526	Hematological measurement	http://www.ebi.ac.uk/efo/EFO_0004503
bone density	central corneal thickness	184	107	0	1	1	0.0120423	0.0119712	0.478023	1	0.00344828	0.00687285	0.00516762	rs6781237-rs9838430	http://www.ebi.ac.uk/efo/EFO_0003923	Other measurement	http://www.ebi.ac.uk/efo/EFO_0001444	http://www.ebi.ac.uk/efo/EFO_0005213	Other measurement	http://www.ebi.ac.uk/efo/EFO_0001444
central corneal thickness	eosinophil percentage of granulocytes	107	184	0	1	1	0.0120423	0.0119712	0.478023	1	0.00344828	0.00687285	0.00516762	rs392134-rs455073	http://www.ebi.ac.uk/efo/EFO_0005213	Other measurement	http://www.ebi.ac.uk/efo/EFO_0001444	http://www.ebi.ac.uk/efo/EFO_0007996	Hematological measurement	http://www.ebi.ac.uk/efo/EFO_0004503
Alzheimer's disease, age at onset	apolipoprotein A 1 measurement	43	458	0	1	1	0.012046	0.0119756	0.478193	1	0.002	0.00399202	0.00298146	rs429358-rs56131196	http://www.ebi.ac.uk/efo/EFO_0000249, http://www.ebi.ac.uk/efo/EFO_0004847	Neurological disorder,Other measurement	http://www.ebi.ac.uk/efo/EFO_0000618,http://www.ebi.ac.uk/efo/EFO_0001444	http://www.ebi.ac.uk/efo/EFO_0004614	Lipid or lipoprotein measurement	http://www.ebi.ac.uk/efo/EFO_0004732
family history of Alzheimer‚Äôs disease	reticulocyte count	52	379	1	0	1	0.0120546	0.0119838	0.478515	1	0.00232558	0.00464037	0.0034723	rs7412	http://www.ebi.ac.uk/efo/EFO_0009268	Other measurement	http://www.ebi.ac.uk/efo/EFO_0001444	http://www.ebi.ac.uk/efo/EFO_0007986	Hematological measurement	http://www.ebi.ac.uk/efo/EFO_0004503
non-melanoma skin carcinoma	smoking status measurement	26	758	0	1	1	0.0120546	0.011985	0.47854	1	0.00127714	0.00255102	0.00189309	rs62246017-rs11707890	http://www.ebi.ac.uk/efo/EFO_0009260	Cancer	http://www.ebi.ac.uk/efo/EFO_0000616	http://www.ebi.ac.uk/efo/EFO_0006527	Other measurement	http://www.ebi.ac.uk/efo/EFO_0001444
polycystic ovary syndrome	smoking status measurement	26	758	0	1	1	0.0120546	0.011985	0.47854	1	0.00127714	0.00255102	0.00189309	rs3741499-rs705702	http://www.ebi.ac.uk/efo/EFO_0000660	Other disease	http://www.ebi.ac.uk/efo/EFO_0000408	http://www.ebi.ac.uk/efo/EFO_0006527	Other measurement	http://www.ebi.ac.uk/efo/EFO_0001444
ovarian carcinoma	smoking status measurement	26	758	0	1	1	0.0120546	0.011985	0.47854	1	0.00127714	0.00255102	0.00189309	rs7072776-rs144962376	http://www.ebi.ac.uk/efo/EFO_0001075	Cancer	http://www.ebi.ac.uk/efo/EFO_0000616	http://www.ebi.ac.uk/efo/EFO_0006527	Other measurement	http://www.ebi.ac.uk/efo/EFO_0001444
smoking status measurement	stroke	758	26	0	1	1	0.0120546	0.011985	0.47854	1	0.00127714	0.00255102	0.00189309	rs4766578-rs3184504	http://www.ebi.ac.uk/efo/EFO_0006527	Other measurement	http://www.ebi.ac.uk/efo/EFO_0001444	http://www.ebi.ac.uk/efo/EFO_0000712	Cardiovascular disease	http://www.ebi.ac.uk/efo/EFO_0000319
smoking status measurement	smoking status measurement, lung carcinoma	758	26	0	1	1	0.0120546	0.011985	0.47854	1	0.00127714	0.00255102	0.00189309	rs71658797-rs34517439	http://www.ebi.ac.uk/efo/EFO_0006527	Other measurement	http://www.ebi.ac.uk/efo/EFO_0001444	http://www.ebi.ac.uk/efo/EFO_0006527, http://www.ebi.ac.uk/efo/EFO_0001071	Cancer,Other measurement	http://www.ebi.ac.uk/efo/EFO_0000616,http://www.ebi.ac.uk/efo/EFO_0001444
neutrophil percentage of granulocytes	sleep duration, high density lipoprotein cholesterol measurement	170	116	0	1	1	0.0120619	0.0119905	0.478752	1	0.00350877	0.00699301	0.00525914	rs964184-rs12274192	http://www.ebi.ac.uk/efo/EFO_0007994	Hematological measurement	http://www.ebi.ac.uk/efo/EFO_0004503	http://www.ebi.ac.uk/efo/EFO_0005271, http://www.ebi.ac.uk/efo/EFO_0004612	Other measurement,Lipid or lipoprotein measurement	http://www.ebi.ac.uk/efo/EFO_0004732,http://www.ebi.ac.uk/efo/EFO_0001444
diverticular disease	glomerular filtration rate	41	481	0	1	1	0.0120625	0.011992	0.478796	1	0.00191939	0.00383142	0.00286002	rs582094-rs550057	http://www.ebi.ac.uk/efo/EFO_0009959	Digestive system disorder	http://www.ebi.ac.uk/efo/EFO_0000405	http://www.ebi.ac.uk/efo/EFO_0005208	Other measurement	http://www.ebi.ac.uk/efo/EFO_0001444
feeling """"""""fed-up"""""""" measurement	glomerular filtration rate	41	481	1	0	1	0.0120625	0.011992	0.478796	1	0.00191939	0.00383142	0.00286002	rs4625	http://www.ebi.ac.uk/efo/EFO_0009588	Other measurement	http://www.ebi.ac.uk/efo/EFO_0001444	http://www.ebi.ac.uk/efo/EFO_0005208	Other measurement	http://www.ebi.ac.uk/efo/EFO_0001444
intraocular pressure measurement	triglyceride measurement, alcohol drinking	346	57	0	1	1	0.0120631	0.0119921	0.478796	1	0.00248756	0.00496278	0.00371664	rs10769254-rs78744550-rs10838681	http://www.ebi.ac.uk/efo/EFO_0004695	Other measurement	http://www.ebi.ac.uk/efo/EFO_0001444	http://www.ebi.ac.uk/efo/EFO_0004530, http://www.ebi.ac.uk/efo/EFO_0004329	Biological process,Lipid or lipoprotein measurement	http://www.ebi.ac.uk/efo/EFO_0004529,http://purl.obolibrary.org/obo/GO_0008150
intraocular pressure measurement	tonsillectomy risk measurement	346	57	0	1	1	0.0120631	0.0119921	0.478796	1	0.00248756	0.00496278	0.00371664	rs3184504-rs10774624	http://www.ebi.ac.uk/efo/EFO_0004695	Other measurement	http://www.ebi.ac.uk/efo/EFO_0001444	http://www.ebi.ac.uk/efo/EFO_0007924	Other measurement	http://www.ebi.ac.uk/efo/EFO_0001444
keratinocyte carcinoma	urate measurement	78	253	0	1	1	0.0120705	0.0119991	0.479069	1	0.0030303	0.0060423	0.00453599	rs12576996-rs4014195	http://www.ebi.ac.uk/efo/EFO_0010176	Cancer	http://www.ebi.ac.uk/efo/EFO_0000616	http://www.ebi.ac.uk/efo/EFO_0004531	Other measurement	http://www.ebi.ac.uk/efo/EFO_0001444
eosinophil count	thyroxine measurement	791	25	0	1	1	0.0120955	0.0120257	0.480119	1	0.00122699	0.00245098	0.00181774	rs3758212-rs10818937	http://www.ebi.ac.uk/efo/EFO_0004842	Hematological measurement	http://www.ebi.ac.uk/efo/EFO_0004503	http://www.ebi.ac.uk/efo/EFO_0005130	Other measurement	http://www.ebi.ac.uk/efo/EFO_0001444
eosinophil count	psoriasis vulgaris	791	25	0	1	1	0.0120955	0.0120257	0.480119	1	0.00122699	0.00245098	0.00181774	rs1056198-rs2769976	http://www.ebi.ac.uk/efo/EFO_0004842	Hematological measurement	http://www.ebi.ac.uk/efo/EFO_0004503	http://www.ebi.ac.uk/efo/EFO_1001494	Immune system disorder	http://www.ebi.ac.uk/efo/EFO_0000540
nasopharyngeal neoplasm	smoking behavior	86	230	0	1	1	0.0120986	0.0120269	0.480161	1	0.0031746	0.00632911	0.00475406	rs12053870-rs9867490	http://www.ebi.ac.uk/efo/EFO_0004252	Cancer	http://www.ebi.ac.uk/efo/EFO_0000616	http://www.ebi.ac.uk/efo/EFO_0004318	Biological process	http://purl.obolibrary.org/obo/GO_0008150
autoimmune disease	platelet component distribution width	97	204	0	1	1	0.0121035	0.0120316	0.480341	1	0.00333333	0.00664452	0.00499397	rs35977166-rs1790588	http://www.ebi.ac.uk/efo/EFO_0005140	Immune system disorder	http://www.ebi.ac.uk/efo/EFO_0000540	http://www.ebi.ac.uk/efo/EFO_0007984	Hematological measurement	http://www.ebi.ac.uk/efo/EFO_0004503
autoimmune disease	forced expiratory volume	97	204	0	1	1	0.0121035	0.0120316	0.480341	1	0.00333333	0.00664452	0.00499397	rs1689510-rs11171739	http://www.ebi.ac.uk/efo/EFO_0005140	Immune system disorder	http://www.ebi.ac.uk/efo/EFO_0000540	http://www.ebi.ac.uk/efo/EFO_0004314	Other measurement	http://www.ebi.ac.uk/efo/EFO_0001444
childhood onset asthma	hip circumference	257	77	0	1	1	0.0121041	0.0120324	0.480365	1	0.003003	0.00598802	0.00449482	rs7632381-rs7625643	http://www.ebi.ac.uk/efo/EFO_0004591	Other disease	http://www.ebi.ac.uk/efo/EFO_0000408	http://www.ebi.ac.uk/efo/EFO_0005093	Body measurement	http://www.ebi.ac.uk/efo/EFO_0004324
attention deficit hyperactivity disorder	high density lipoprotein cholesterol measurement	23	861	0	1	1	0.0121127	0.0120428	0.480767	1	0.0011325	0.00226244	0.00167566	rs1592757-rs254024	http://www.ebi.ac.uk/efo/EFO_0003888	Neurological disorder	http://www.ebi.ac.uk/efo/EFO_0000618	http://www.ebi.ac.uk/efo/EFO_0004612	Lipid or lipoprotein measurement	http://www.ebi.ac.uk/efo/EFO_0004732
high density lipoprotein cholesterol measurement	very low density lipoprotein cholesterol measurement	861	23	1	0	1	0.0121127	0.0120428	0.480767	1	0.0011325	0.00226244	0.00167566	rs964184	http://www.ebi.ac.uk/efo/EFO_0004612	Lipid or lipoprotein measurement	http://www.ebi.ac.uk/efo/EFO_0004732	http://www.ebi.ac.uk/efo/EFO_0008317	Lipid or lipoprotein measurement	http://www.ebi.ac.uk/efo/EFO_0004529
high density lipoprotein cholesterol measurement	myositis	861	23	0	1	1	0.0121127	0.0120428	0.480767	1	0.0011325	0.00226244	0.00167566	rs11967891-rs3129843	http://www.ebi.ac.uk/efo/EFO_0004612	Lipid or lipoprotein measurement	http://www.ebi.ac.uk/efo/EFO_0004732	http://www.ebi.ac.uk/efo/EFO_0000783	Immune system disorder	http://www.ebi.ac.uk/efo/EFO_0000540
schizophrenia, autism spectrum disorder	uterine fibroid	283	70	0	1	1	0.0121169	0.0120451	0.480853	1	0.00284091	0.00566572	0.00425005	rs28583837-rs2851447	http://www.ebi.ac.uk/efo/EFO_0000692, http://www.ebi.ac.uk/efo/EFO_0003756	Neurological disorder	http://www.ebi.ac.uk/efo/EFO_0000618	http://www.ebi.ac.uk/efo/EFO_0000731	Cancer	http://www.ebi.ac.uk/efo/EFO_0000616
blood metabolite measurement	smoking behaviour measurement	156	127	0	1	1	0.0121182	0.0120461	0.480885	1	0.0035461	0.00706714	0.00531571	rs7809615-rs6962772	http://www.ebi.ac.uk/efo/EFO_0005664	Other measurement	http://www.ebi.ac.uk/efo/EFO_0001444	http://www.ebi.ac.uk/efo/EFO_0005671	Other measurement	http://www.ebi.ac.uk/efo/EFO_0001444
chronic lymphocytic leukemia	hemoglobin measurement	53	374	0	1	1	0.0121243	0.0120526	0.481142	1	0.00234742	0.00468384	0.00350537	rs1142323-rs674313	http://www.ebi.ac.uk/efo/EFO_0000095	Cancer	http://www.ebi.ac.uk/efo/EFO_0000616	http://www.ebi.ac.uk/efo/EFO_0004509	Hematological measurement	http://www.ebi.ac.uk/efo/EFO_0004503
neutrophil count	sleep duration, high density lipoprotein cholesterol measurement	171	116	0	1	1	0.0121329	0.0120606	0.481449	1	0.0034965	0.00696864	0.00524074	rs10995477-rs9414801	http://www.ebi.ac.uk/efo/EFO_0004833	Hematological measurement	http://www.ebi.ac.uk/efo/EFO_0004503	http://www.ebi.ac.uk/efo/EFO_0005271, http://www.ebi.ac.uk/efo/EFO_0004612	Other measurement,Lipid or lipoprotein measurement	http://www.ebi.ac.uk/efo/EFO_0004732,http://www.ebi.ac.uk/efo/EFO_0001444
neutrophil count	unipolar depression, mood disorder	171	116	0	1	1	0.0121329	0.0120606	0.481449	1	0.0034965	0.00696864	0.00524074	rs72789910-rs201399927	http://www.ebi.ac.uk/efo/EFO_0004833	Hematological measurement	http://www.ebi.ac.uk/efo/EFO_0004503	http://www.ebi.ac.uk/efo/EFO_0003761, http://www.ebi.ac.uk/efo/EFO_0004247	Neurological disorder	http://www.ebi.ac.uk/efo/EFO_0000618
Parkinson's disease	lymphocyte percentage of leukocytes	135	147	0	1	1	0.0121384	0.012066	0.48166	1	0.00355872	0.0070922	0.00533484	rs76640332-rs17649553	http://www.ebi.ac.uk/efo/EFO_0002508	Neurological disorder	http://www.ebi.ac.uk/efo/EFO_0000618	http://www.ebi.ac.uk/efo/EFO_0007993	Hematological measurement	http://www.ebi.ac.uk/efo/EFO_0004503
Alzheimer's disease	diet measurement	95	209	1	0	1	0.0121445	0.0120721	0.481899	1	0.00330033	0.00657895	0.00494417	rs429358	http://www.ebi.ac.uk/efo/EFO_0000249	Neurological disorder	http://www.ebi.ac.uk/efo/EFO_0000618	http://www.ebi.ac.uk/efo/EFO_0008111	Other measurement	http://www.ebi.ac.uk/efo/EFO_0001444
macula measurement	venous thromboembolism	136	146	0	1	1	0.0121451	0.0120727	0.481914	1	0.00355872	0.0070922	0.00533485	rs61955214-rs2851436	http://www.ebi.ac.uk/efo/EFO_0008375	Other measurement	http://www.ebi.ac.uk/efo/EFO_0001444	http://www.ebi.ac.uk/efo/EFO_0004286	Cardiovascular disease	http://www.ebi.ac.uk/efo/EFO_0000319
response to bronchodilator, FEV/FEC ratio	schizophrenia	52	382	0	1	1	0.01215	0.0120781	0.482124	1	0.00230947	0.00460829	0.0034482	rs3825845-rs8042374	http://purl.obolibrary.org/obo/GO_0097366, http://www.ebi.ac.uk/efo/EFO_0004713	Other measurement,Response to drug	http://purl.obolibrary.org/obo/GO_0042493,http://www.ebi.ac.uk/efo/EFO_0001444	http://www.ebi.ac.uk/efo/EFO_0000692	Neurological disorder	http://www.ebi.ac.uk/efo/EFO_0000618
Cleft palate, cleft lip	asthma	46	432	0	1	1	0.0121549	0.0120831	0.482318	1	0.00209644	0.0041841	0.00312703	rs705704-rs1689510	http://purl.obolibrary.org/obo/HP_0000175, http://www.ebi.ac.uk/efo/EFO_0003959	Other trait	http://www.ebi.ac.uk/efo/EFO_0000001	http://www.ebi.ac.uk/efo/EFO_0000270	Other disease	http://www.ebi.ac.uk/efo/EFO_0000408
breast carcinoma	serum non-albumin protein measurement	337	59	0	1	1	0.0121616	0.0120894	0.482561	1	0.00253165	0.00505051	0.00378336	rs2242652-rs4975538-rs7726159	http://www.ebi.ac.uk/efo/EFO_0000305	Cancer	http://www.ebi.ac.uk/efo/EFO_0000616	http://www.ebi.ac.uk/efo/EFO_0004568	Other measurement	http://www.ebi.ac.uk/efo/EFO_0001444
breast carcinoma	neurotic disorder	337	59	0	1	1	0.0121616	0.0120894	0.482561	1	0.00253165	0.00505051	0.00378336	rs62062288-rs2732699	http://www.ebi.ac.uk/efo/EFO_0000305	Cancer	http://www.ebi.ac.uk/efo/EFO_0000616	http://www.ebi.ac.uk/efo/EFO_0004257	Neurological disorder	http://www.ebi.ac.uk/efo/EFO_0000618
Eczema, allergic rhinitis	gut microbiome measurement	153	130	0	1	1	0.0121659	0.0120932	0.482699	1	0.0035461	0.00706714	0.00531581	rs12935657-rs12931878	http://purl.obolibrary.org/obo/HP_0000964, http://www.ebi.ac.uk/efo/EFO_0005854	Immune system disorder,Other trait	http://www.ebi.ac.uk/efo/EFO_0000001,http://www.ebi.ac.uk/efo/EFO_0000540	http://www.ebi.ac.uk/efo/EFO_0007874	Other measurement	http://www.ebi.ac.uk/efo/EFO_0001444
gut microbiome measurement	neutrophil count, basophil count	130	153	0	1	1	0.0121659	0.0120932	0.482699	1	0.0035461	0.00706714	0.00531581	rs11986935-rs1991651	http://www.ebi.ac.uk/efo/EFO_0007874	Other measurement	http://www.ebi.ac.uk/efo/EFO_0001444	http://www.ebi.ac.uk/efo/EFO_0004833, http://www.ebi.ac.uk/efo/EFO_0005090	Inflammatory measurement,Hematological measurement	http://www.ebi.ac.uk/efo/EFO_0004872,http://www.ebi.ac.uk/efo/EFO_0004503
mean arterial pressure	unipolar depression	102	195	0	1	1	0.0121659	0.0120933	0.482699	1	0.00337838	0.00673401	0.0050622	rs2304607-rs112862634	http://www.ebi.ac.uk/efo/EFO_0006340	Other measurement	http://www.ebi.ac.uk/efo/EFO_0001444	http://www.ebi.ac.uk/efo/EFO_0003761	Neurological disorder	http://www.ebi.ac.uk/efo/EFO_0000618
monocyte count	worry measurement	269	74	0	1	1	0.0121757	0.0121031	0.483086	1	0.00292398	0.0058309	0.00437561	rs1077393-rs2753960	http://www.ebi.ac.uk/efo/EFO_0005091	Hematological measurement	http://www.ebi.ac.uk/efo/EFO_0004503	http://www.ebi.ac.uk/efo/EFO_0009589	Other measurement	http://www.ebi.ac.uk/efo/EFO_0001444
cup-to-disc ratio measurement	hematocrit	126	158	0	1	1	0.0121769	0.0121041	0.48312	1	0.00353357	0.00704225	0.00529688	rs8176662-rs10901252	http://www.ebi.ac.uk/efo/EFO_0006939	Other measurement	http://www.ebi.ac.uk/efo/EFO_0001444	http://www.ebi.ac.uk/efo/EFO_0004348	Hematological measurement	http://www.ebi.ac.uk/efo/EFO_0004503
dehydroepiandrosterone sulphate measurement	leukocyte count	24	830	0	1	1	0.0121842	0.0121134	0.483488	1	0.00117233	0.00234192	0.00173571	rs10215854-rs10257273-rs10278040	http://www.ebi.ac.uk/efo/EFO_0007001	Other measurement	http://www.ebi.ac.uk/efo/EFO_0001444	http://www.ebi.ac.uk/efo/EFO_0004308	Hematological measurement	http://www.ebi.ac.uk/efo/EFO_0004503
brain volume measurement	diverticular disease	486	41	0	1	1	0.0121879	0.0121159	0.48358	1	0.00190114	0.00379507	0.0028328	rs4839715-rs9490002	http://www.ebi.ac.uk/efo/EFO_0006930	Other measurement	http://www.ebi.ac.uk/efo/EFO_0001444	http://www.ebi.ac.uk/efo/EFO_0009959	Digestive system disorder	http://www.ebi.ac.uk/efo/EFO_0000405
prostate carcinoma	smoking status measurement, systolic blood pressure	212	94	0	1	1	0.0121891	0.0121163	0.48359	1	0.00327869	0.00653595	0.00491155	rs72656645-rs11055034	http://www.ebi.ac.uk/efo/EFO_0001663	Cancer	http://www.ebi.ac.uk/efo/EFO_0000616	http://www.ebi.ac.uk/efo/EFO_0006527, http://www.ebi.ac.uk/efo/EFO_0006335	Other measurement	http://www.ebi.ac.uk/efo/EFO_0001444
cardiovascular disease	uterine fibroid	285	70	0	1	1	0.0122026	0.0121297	0.484122	1	0.00282486	0.0056338	0.004226	rs6771541-rs2643826	http://www.ebi.ac.uk/efo/EFO_0000319	Other disease	http://www.ebi.ac.uk/efo/EFO_0000408	http://www.ebi.ac.uk/efo/EFO_0000731	Cancer	http://www.ebi.ac.uk/efo/EFO_0000616
systemic lupus erythematosus	unipolar depression, mood disorder	172	116	0	1	1	0.0122038	0.0121307	0.484155	1	0.00348432	0.00694444	0.00522246	rs4810485-rs4578918	http://www.ebi.ac.uk/efo/EFO_0002690	Immune system disorder	http://www.ebi.ac.uk/efo/EFO_0000540	http://www.ebi.ac.uk/efo/EFO_0003761, http://www.ebi.ac.uk/efo/EFO_0004247	Neurological disorder	http://www.ebi.ac.uk/efo/EFO_0000618
cognitive function measurement	serum IgG glycosylation measurement	644	31	0	1	1	0.0122111	0.0121394	0.484496	1	0.00148368	0.00296296	0.00220421	rs5750830-rs73167342	http://www.ebi.ac.uk/efo/EFO_0008354	Other measurement	http://www.ebi.ac.uk/efo/EFO_0001444	http://www.ebi.ac.uk/efo/EFO_0005193	Other measurement	http://www.ebi.ac.uk/efo/EFO_0001444
nose morphology measurement	type II diabetes mellitus	33	605	0	1	1	0.0122118	0.0121398	0.484504	1	0.00156986	0.0031348	0.00233393	rs2820426-rs2820446-rs5781117	http://www.ebi.ac.uk/efo/EFO_0007843	Other measurement	http://www.ebi.ac.uk/efo/EFO_0001444	http://www.ebi.ac.uk/efo/EFO_0001360	Metabolic disorder	http://www.ebi.ac.uk/efo/EFO_0000589
telomere length	type II diabetes mellitus	33	605	0	1	1	0.0122118	0.0121398	0.484504	1	0.00156986	0.0031348	0.00233393	rs28599782-rs13137667	http://www.ebi.ac.uk/efo/EFO_0004505	Other measurement	http://www.ebi.ac.uk/efo/EFO_0001444	http://www.ebi.ac.uk/efo/EFO_0001360	Metabolic disorder	http://www.ebi.ac.uk/efo/EFO_0000589
Eczema, allergic rhinitis, asthma	white matter microstructure measurement	78	256	0	1	1	0.0122136	0.0121405	0.484526	1	0.003003	0.00598802	0.00449505	rs653178-rs7310615	http://purl.obolibrary.org/obo/HP_0000964, http://www.ebi.ac.uk/efo/EFO_0005854, http://www.ebi.ac.uk/efo/EFO_0000270	Immune system disorder,Other trait,Other disease	http://www.ebi.ac.uk/efo/EFO_0000001,http://www.ebi.ac.uk/efo/EFO_0000408,http://www.ebi.ac.uk/efo/EFO_0000540	http://www.ebi.ac.uk/efo/EFO_0005674	Other measurement	http://www.ebi.ac.uk/efo/EFO_0001444
cutaneous melanoma, hair color	total cholesterol measurement	48	416	0	1	1	0.0122136	0.012141	0.48454	1	0.00215983	0.00431034	0.0032227	rs10811650-rs10738607	http://www.ebi.ac.uk/efo/EFO_0000389, http://www.ebi.ac.uk/efo/EFO_0003924	Cancer,Other trait	http://www.ebi.ac.uk/efo/EFO_0000616,http://www.ebi.ac.uk/efo/EFO_0000001	http://www.ebi.ac.uk/efo/EFO_0004574	Lipid or lipoprotein measurement	http://www.ebi.ac.uk/efo/EFO_0004732
red blood cell distribution width	smoking status measurement, lung carcinoma	768	26	0	1	1	0.0122136	0.0121422	0.484567	1	0.00126103	0.00251889	0.00186919	rs28408315-rs62011028	http://www.ebi.ac.uk/efo/EFO_0005192	Hematological measurement	http://www.ebi.ac.uk/efo/EFO_0004503	http://www.ebi.ac.uk/efo/EFO_0006527, http://www.ebi.ac.uk/efo/EFO_0001071	Cancer,Other measurement	http://www.ebi.ac.uk/efo/EFO_0000616,http://www.ebi.ac.uk/efo/EFO_0001444
mosquito bite reaction size measurement	red blood cell distribution width	26	768	0	1	1	0.0122136	0.0121422	0.484567	1	0.00126103	0.00251889	0.00186919	rs143626010-rs181206	http://www.ebi.ac.uk/efo/EFO_0008378	Other measurement	http://www.ebi.ac.uk/efo/EFO_0001444	http://www.ebi.ac.uk/efo/EFO_0005192	Hematological measurement	http://www.ebi.ac.uk/efo/EFO_0004503
lipoprotein A measurement, apolipoprotein A 1 measurement	red blood cell distribution width	26	768	1	0	1	0.0122136	0.0121422	0.484567	1	0.00126103	0.00251889	0.00186919	rs7412	http://www.ebi.ac.uk/efo/EFO_0006925, http://www.ebi.ac.uk/efo/EFO_0004614	Lipid or lipoprotein measurement	http://www.ebi.ac.uk/efo/EFO_0004732	http://www.ebi.ac.uk/efo/EFO_0005192	Hematological measurement	http://www.ebi.ac.uk/efo/EFO_0004503
non-melanoma skin carcinoma	red blood cell distribution width	26	768	0	1	1	0.0122136	0.0121422	0.484567	1	0.00126103	0.00251889	0.00186919	rs6059655-rs76771178	http://www.ebi.ac.uk/efo/EFO_0009260	Cancer	http://www.ebi.ac.uk/efo/EFO_0000616	http://www.ebi.ac.uk/efo/EFO_0005192	Hematological measurement	http://www.ebi.ac.uk/efo/EFO_0004503
acute myeloid leukemia	age-related hearing impairment	2598	104	0	2	2	0.165265	0.0121441	0.484638	1	0.000740741	0.00148038	0.0014757	rs787274-rs1891403|rs2882667-rs160400	http://www.ebi.ac.uk/efo/EFO_0000222	Cancer	http://www.ebi.ac.uk/efo/EFO_0000616	http://www.ebi.ac.uk/efo/EFO_0005782	Neurological disorder	http://www.ebi.ac.uk/efo/EFO_0000618
Abnormality of refraction	myocardial infarction	454	44	0	1	1	0.0122185	0.012146	0.484705	1	0.00201207	0.00401606	0.00300001	rs429358-rs56131196	http://purl.obolibrary.org/obo/HP_0000539	Other trait	http://www.ebi.ac.uk/efo/EFO_0000001	http://www.ebi.ac.uk/efo/EFO_0000612	Cardiovascular disease	http://www.ebi.ac.uk/efo/EFO_0000319
lung carcinoma	platelet count	54	370	1	0	1	0.0122209	0.0121481	0.484786	1	0.00236407	0.00471698	0.00353068	rs2736100	http://www.ebi.ac.uk/efo/EFO_0001071	Cancer	http://www.ebi.ac.uk/efo/EFO_0000616	http://www.ebi.ac.uk/efo/EFO_0004309	Hematological measurement	http://www.ebi.ac.uk/efo/EFO_0004503
coronary heart disease	hair colour measurement	45	444	0	1	1	0.0122209	0.0121484	0.48479	1	0.00204918	0.00408998	0.00305594	rs10811650-rs1333049	http://www.ebi.ac.uk/efo/EFO_0001645	Cardiovascular disease	http://www.ebi.ac.uk/efo/EFO_0000319	http://www.ebi.ac.uk/efo/EFO_0007822	Other measurement	http://www.ebi.ac.uk/efo/EFO_0001444
HMG CoA reductase inhibitor use measurement	basophil count, eosinophil count	97	206	0	1	1	0.0122222	0.0121489	0.484805	1	0.00331126	0.00660066	0.00496085	rs964184-rs66505542	http://www.ebi.ac.uk/efo/EFO_0009932	Other measurement	http://www.ebi.ac.uk/efo/EFO_0001444	http://www.ebi.ac.uk/efo/EFO_0005090, http://www.ebi.ac.uk/efo/EFO_0004842	Inflammatory measurement,Hematological measurement	http://www.ebi.ac.uk/efo/EFO_0004872,http://www.ebi.ac.uk/efo/EFO_0004503
inflammatory bowel disease	smoking status measurement, diastolic blood pressure	215	93	1	0	1	0.0122301	0.0121568	0.485114	1	0.00325733	0.00649351	0.00487935	rs3184504	http://www.ebi.ac.uk/efo/EFO_0003767	Digestive system disorder	http://www.ebi.ac.uk/efo/EFO_0000405	http://www.ebi.ac.uk/efo/EFO_0006527, http://www.ebi.ac.uk/efo/EFO_0006336	Other measurement	http://www.ebi.ac.uk/efo/EFO_0001444
eosinophil percentage of leukocytes	hypertension	198	101	0	1	1	0.0122319	0.0121585	0.48518	1	0.0033557	0.00668896	0.00502806	rs653178-rs10774625	http://www.ebi.ac.uk/efo/EFO_0007991	Hematological measurement	http://www.ebi.ac.uk/efo/EFO_0004503	http://www.ebi.ac.uk/efo/EFO_0000537	Cardiovascular disease	http://www.ebi.ac.uk/efo/EFO_0000319
Progressive supranuclear palsy	mathematical ability	13	1538	0	1	1	0.0122295	0.0121607	0.48523	1	0.000645161	0.00128949	0.00094341	rs8070723-rs62057107	http://www.orpha.net/ORDO/Orphanet_683	Neurological disorder	http://www.ebi.ac.uk/efo/EFO_0000618	http://www.ebi.ac.uk/efo/EFO_0004875	Biological process	http://purl.obolibrary.org/obo/GO_0008150
complement C4 measurement	mathematical ability	13	1538	0	1	1	0.0122295	0.0121607	0.48523	1	0.000645161	0.00128949	0.00094341	rs204883-rs2857009	http://www.ebi.ac.uk/efo/EFO_0004984	Other measurement	http://www.ebi.ac.uk/efo/EFO_0001444	http://www.ebi.ac.uk/efo/EFO_0004875	Biological process	http://purl.obolibrary.org/obo/GO_0008150
bipolar disorder, body mass index	mathematical ability	13	1538	0	1	1	0.0122295	0.0121607	0.48523	1	0.000645161	0.00128949	0.00094341	rs11864750-rs3888190	http://www.ebi.ac.uk/efo/EFO_0000289, http://www.ebi.ac.uk/efo/EFO_0004340	Neurological disorder,Body measurement	http://www.ebi.ac.uk/efo/EFO_0000618,http://www.ebi.ac.uk/efo/EFO_0004324	http://www.ebi.ac.uk/efo/EFO_0004875	Biological process	http://purl.obolibrary.org/obo/GO_0008150
Antimigraine preparation use measurement	mathematical ability	13	1538	0	1	1	0.0122295	0.0121607	0.48523	1	0.000645161	0.00128949	0.00094341	rs16914980-rs17748359	http://www.ebi.ac.uk/efo/EFO_0009939	Other measurement	http://www.ebi.ac.uk/efo/EFO_0001444	http://www.ebi.ac.uk/efo/EFO_0004875	Biological process	http://purl.obolibrary.org/obo/GO_0008150
Antithrombotic agent use measurement	mathematical ability	13	1538	0	1	1	0.0122295	0.0121607	0.48523	1	0.000645161	0.00128949	0.00094341	rs56214516-rs62057107	http://www.ebi.ac.uk/efo/EFO_0009925	Other measurement	http://www.ebi.ac.uk/efo/EFO_0001444	http://www.ebi.ac.uk/efo/EFO_0004875	Biological process	http://purl.obolibrary.org/obo/GO_0008150
Nasal Cavity Polyp	mathematical ability	13	1538	0	1	1	0.0122295	0.0121607	0.48523	1	0.000645161	0.00128949	0.00094341	rs17718444-rs7624274	http://www.ebi.ac.uk/efo/EFO_1000391	Other disease	http://www.ebi.ac.uk/efo/EFO_0000408	http://www.ebi.ac.uk/efo/EFO_0004875	Biological process	http://purl.obolibrary.org/obo/GO_0008150
mathematical ability	sudden cardiac arrest	1538	13	0	1	1	0.0122295	0.0121607	0.48523	1	0.000645161	0.00128949	0.00094341	rs35185444-rs12429889	http://www.ebi.ac.uk/efo/EFO_0004875	Biological process	http://purl.obolibrary.org/obo/GO_0008150	http://www.ebi.ac.uk/efo/EFO_0004278	Cardiovascular disease	http://www.ebi.ac.uk/efo/EFO_0000319
amyloid-beta measurement	household income	81	247	0	1	1	0.0122374	0.0121641	0.485357	1	0.0030581	0.00609756	0.00457833	rs4611689-rs13402908	http://www.ebi.ac.uk/efo/EFO_0005194	Other measurement	http://www.ebi.ac.uk/efo/EFO_0001444	http://www.ebi.ac.uk/efo/EFO_0009695	Other trait	http://www.ebi.ac.uk/efo/EFO_0000001
Cleft palate, cleft lip	appendicular lean mass	46	435	0	1	1	0.0122393	0.0121665	0.485447	1	0.00208333	0.004158	0.00310745	rs10876864-rs705704	http://purl.obolibrary.org/obo/HP_0000175, http://www.ebi.ac.uk/efo/EFO_0003959	Other trait	http://www.ebi.ac.uk/efo/EFO_0000001	http://www.ebi.ac.uk/efo/EFO_0004980	Other measurement	http://www.ebi.ac.uk/efo/EFO_0001444
gut microbiome measurement	neutrophil count, eosinophil count	130	154	0	1	1	0.0122454	0.0121718	0.485654	1	0.00353357	0.00704225	0.00529702	rs11986935-rs1991651	http://www.ebi.ac.uk/efo/EFO_0007874	Other measurement	http://www.ebi.ac.uk/efo/EFO_0001444	http://www.ebi.ac.uk/efo/EFO_0004833, http://www.ebi.ac.uk/efo/EFO_0004842	Hematological measurement	http://www.ebi.ac.uk/efo/EFO_0004503
BMI-adjusted waist-hip ratio	alcohol use disorder measurement, alcohol dependence	1178	17	1	0	1	0.0122491	0.0121788	0.485922	1	0.000837521	0.00167364	0.00123247	rs13107325	http://www.ebi.ac.uk/efo/EFO_0007788	Body measurement	http://www.ebi.ac.uk/efo/EFO_0004324	http://www.ebi.ac.uk/efo/EFO_0009458, http://www.ebi.ac.uk/efo/EFO_0003829	Other measurement,Neurological disorder	http://www.ebi.ac.uk/efo/EFO_0000618,http://www.ebi.ac.uk/efo/EFO_0001444
BMI-adjusted waist-hip ratio	female reproductive system disease	1178	17	0	1	1	0.0122491	0.0121788	0.485922	1	0.000837521	0.00167364	0.00123247	rs2235529-rs7412010	http://www.ebi.ac.uk/efo/EFO_0007788	Body measurement	http://www.ebi.ac.uk/efo/EFO_0004324	http://www.ebi.ac.uk/efo/EFO_0009549	Other disease	http://www.ebi.ac.uk/efo/EFO_0000408
Vitiligo	insomnia measurement	64	313	0	1	1	0.0122527	0.0121794	0.48594	1	0.00265957	0.00530504	0.0039766	rs9611565-rs11090039	http://www.ebi.ac.uk/efo/EFO_0004208	Immune system disorder	http://www.ebi.ac.uk/efo/EFO_0000540	http://www.ebi.ac.uk/efo/EFO_0007876	Other measurement	http://www.ebi.ac.uk/efo/EFO_0001444
age at menarche	parental longevity	378	53	0	1	1	0.012254	0.0121808	0.485991	1	0.00232558	0.00464037	0.00347271	rs35999162-rs9872864-rs6762477	http://www.ebi.ac.uk/efo/EFO_0004703	Other measurement	http://www.ebi.ac.uk/efo/EFO_0001444	http://www.ebi.ac.uk/efo/EFO_0007796	Other measurement	http://www.ebi.ac.uk/efo/EFO_0001444
adolescent idiopathic scoliosis	total cholesterol measurement, hematocrit, stroke, ventricular rate measurement, coronary heart disease, body mass index, atrial fibrillation, high density lipoprotein cholesterol measurement, cancer, diastolic blood pressure, triglyceride measurement, systolic blood pressure, heart failure, diabetes mellitus, glucose measurement, mortality	871	23	0	1	1	0.0122533	0.0121819	0.486025	1	0.00111982	0.00223714	0.00165688	rs12149832-rs9939609	http://www.ebi.ac.uk/efo/EFO_0005423	Other disease	http://www.ebi.ac.uk/efo/EFO_0000408	http://www.ebi.ac.uk/efo/EFO_0004574, http://www.ebi.ac.uk/efo/EFO_0004348, http://www.ebi.ac.uk/efo/EFO_0000712, http://www.ebi.ac.uk/efo/EFO_0007928, http://www.ebi.ac.uk/efo/EFO_0001645, http://www.ebi.ac.uk/efo/EFO_0004340, http://www.ebi.ac.uk/efo/EFO_0000275, http://www.ebi.ac.uk/efo/EFO_0004612, http://www.ebi.ac.uk/efo/EFO_0000311, http://www.ebi.ac.uk/efo/EFO_0006336, http://www.ebi.ac.uk/efo/EFO_0004530, http://www.ebi.ac.uk/efo/EFO_0006335, http://www.ebi.ac.uk/efo/EFO_0003144, http://www.ebi.ac.uk/efo/EFO_0000400, http://www.ebi.ac.uk/efo/EFO_0004468, http://www.ebi.ac.uk/efo/EFO_0004352	Body measurement,Lipid or lipoprotein measurement,Cancer,Other measurement,Metabolic disorder,Cardiovascular measurement,Cardiovascular disease,Hematological measurement	http://www.ebi.ac.uk/efo/EFO_0004529,http://www.ebi.ac.uk/efo/EFO_0004324,http://www.ebi.ac.uk/efo/EFO_0004503,http://www.ebi.ac.uk/efo/EFO_0004732,http://www.ebi.ac.uk/efo/EFO_0000616,http://www.ebi.ac.uk/efo/EFO_0004298,http://www.ebi.ac.uk/efo/EFO_0000319,http://www.ebi.ac.uk/efo/EFO_0001444,http://www.ebi.ac.uk/efo/EFO_0000589
adolescent idiopathic scoliosis	restless legs syndrome	871	23	0	1	1	0.0122533	0.0121819	0.486025	1	0.00111982	0.00223714	0.00165688	rs1508750-rs1848460	http://www.ebi.ac.uk/efo/EFO_0005423	Other disease	http://www.ebi.ac.uk/efo/EFO_0000408	http://www.ebi.ac.uk/efo/EFO_0004270	Neurological disorder	http://www.ebi.ac.uk/efo/EFO_0000618
Alzheimer's disease	visceral adipose tissue measurement	95	211	0	1	1	0.0122607	0.012187	0.486222	1	0.00327869	0.00653595	0.0049117	rs6857-rs429358	http://www.ebi.ac.uk/efo/EFO_0000249	Neurological disorder	http://www.ebi.ac.uk/efo/EFO_0000618	http://www.ebi.ac.uk/efo/EFO_0004765	Other measurement	http://www.ebi.ac.uk/efo/EFO_0001444
pulse pressure measurement, alcohol drinking	risk-taking behaviour	39	514	0	1	1	0.0122613	0.0121885	0.486271	1	0.00181159	0.00361664	0.00269805	rs8032315-rs1894400	http://www.ebi.ac.uk/efo/EFO_0005763, http://www.ebi.ac.uk/efo/EFO_0004329	Biological process,Cardiovascular measurement	http://purl.obolibrary.org/obo/GO_0008150,http://www.ebi.ac.uk/efo/EFO_0004298	http://www.ebi.ac.uk/efo/EFO_0008579	Biological process	http://purl.obolibrary.org/obo/GO_0008150
risk-taking behaviour	von Willebrand factor measurement	514	39	0	1	1	0.0122613	0.0121885	0.486271	1	0.00181159	0.00361664	0.00269805	rs13107325-rs6855246	http://www.ebi.ac.uk/efo/EFO_0008579	Biological process	http://purl.obolibrary.org/obo/GO_0008150	http://www.ebi.ac.uk/efo/EFO_0004629	Hematological measurement	http://www.ebi.ac.uk/efo/EFO_0004503
colorectal cancer, colorectal adenoma	granulocyte percentage of myeloid white cells	92	218	0	1	1	0.0122674	0.0121936	0.486471	1	0.00323625	0.00645161	0.00484757	rs174533-rs174556	http://www.ebi.ac.uk/efo/EFO_0005842, http://www.ebi.ac.uk/efo/EFO_0005406	Cancer	http://www.ebi.ac.uk/efo/EFO_0000616	http://www.ebi.ac.uk/efo/EFO_0007997	Hematological measurement	http://www.ebi.ac.uk/efo/EFO_0004503
neutrophil percentage of granulocytes	risky sexual behaviour measurement	170	118	0	1	1	0.0122699	0.012196	0.486559	1	0.00348432	0.00694444	0.0052226	rs6504568-rs148803332	http://www.ebi.ac.uk/efo/EFO_0007994	Hematological measurement	http://www.ebi.ac.uk/efo/EFO_0004503	http://www.ebi.ac.uk/efo/EFO_0007877	Other measurement	http://www.ebi.ac.uk/efo/EFO_0001444
respiratory system disease	unipolar depression	103	195	0	1	1	0.0122852	0.0122111	0.487157	1	0.003367	0.00671141	0.00504525	rs301799-rs301795-rs159963	http://www.ebi.ac.uk/efo/EFO_0000684	Other disease	http://www.ebi.ac.uk/efo/EFO_0000408	http://www.ebi.ac.uk/efo/EFO_0003761	Neurological disorder	http://www.ebi.ac.uk/efo/EFO_0000618
parental longevity	reticulocyte count	53	379	0	1	1	0.0122864	0.0122128	0.48722	1	0.00232019	0.00462963	0.00346464	rs3184504-rs7137828	http://www.ebi.ac.uk/efo/EFO_0007796	Other measurement	http://www.ebi.ac.uk/efo/EFO_0001444	http://www.ebi.ac.uk/efo/EFO_0007986	Hematological measurement	http://www.ebi.ac.uk/efo/EFO_0004503
schizophrenia, autism spectrum disorder	type I diabetes mellitus	283	71	0	1	1	0.01229	0.0122161	0.487348	1	0.00283286	0.00564972	0.00423826	rs4320356-rs13218591-rs2237234	http://www.ebi.ac.uk/efo/EFO_0000692, http://www.ebi.ac.uk/efo/EFO_0003756	Neurological disorder	http://www.ebi.ac.uk/efo/EFO_0000618	http://www.ebi.ac.uk/efo/EFO_0001359	Metabolic disorder	http://www.ebi.ac.uk/efo/EFO_0000589
atopic asthma	urinary albumin to creatinine ratio	197	102	0	1	1	0.0122907	0.0122165	0.487353	1	0.0033557	0.00668896	0.00502818	rs9903269-rs677888	http://www.ebi.ac.uk/efo/EFO_0010638	Other disease	http://www.ebi.ac.uk/efo/EFO_0000408	http://www.ebi.ac.uk/efo/EFO_0007778	Other measurement	http://www.ebi.ac.uk/efo/EFO_0001444
Diuretic use measurement	atopic asthma	102	197	0	1	1	0.0122907	0.0122165	0.487353	1	0.0033557	0.00668896	0.00502818	rs35317317-rs16948048	http://www.ebi.ac.uk/efo/EFO_0009928	Other measurement	http://www.ebi.ac.uk/efo/EFO_0001444	http://www.ebi.ac.uk/efo/EFO_0010638	Other disease	http://www.ebi.ac.uk/efo/EFO_0000408
chronotype measurement	estrogen-receptor negative breast cancer	591	34	0	1	1	0.0122907	0.0122178	0.48739	1	0.00160256	0.0032	0.00238333	rs17817449-rs1421085	http://www.ebi.ac.uk/efo/EFO_0008328	Other measurement	http://www.ebi.ac.uk/efo/EFO_0001444	http://www.ebi.ac.uk/efo/EFO_1000650	Cancer	http://www.ebi.ac.uk/efo/EFO_0000616
chronotype measurement	optic cup area measurement	591	34	0	1	1	0.0122907	0.0122178	0.48739	1	0.00160256	0.0032	0.00238333	rs6573308-rs4436712	http://www.ebi.ac.uk/efo/EFO_0008328	Other measurement	http://www.ebi.ac.uk/efo/EFO_0001444	http://www.ebi.ac.uk/efo/EFO_0006940	Other measurement	http://www.ebi.ac.uk/efo/EFO_0001444
lobe attachment	wellbeing measurement	67	300	0	1	1	0.0122943	0.0122204	0.487491	1	0.00273224	0.00544959	0.00408636	rs35547463-rs827123	http://www.ebi.ac.uk/efo/EFO_0007667	Other trait	http://www.ebi.ac.uk/efo/EFO_0000001	http://www.ebi.ac.uk/efo/EFO_0007869	Other measurement	http://www.ebi.ac.uk/efo/EFO_0001444
alcohol drinking, high density lipoprotein cholesterol measurement	prostate carcinoma	95	212	0	1	1	0.0123188	0.0122444	0.488441	1	0.00326797	0.00651466	0.00489562	rs367070-rs103294	http://www.ebi.ac.uk/efo/EFO_0004329, http://www.ebi.ac.uk/efo/EFO_0004612	Biological process,Lipid or lipoprotein measurement	http://purl.obolibrary.org/obo/GO_0008150,http://www.ebi.ac.uk/efo/EFO_0004732	http://www.ebi.ac.uk/efo/EFO_0001663	Cancer	http://www.ebi.ac.uk/efo/EFO_0000616
osteoarthritis, hip, osteoarthritis, knee	triglyceride measurement	27	746	0	1	1	0.01232	0.0122473	0.488547	1	0.00129534	0.00258732	0.00192102	rs2820443-rs11118310	http://www.ebi.ac.uk/efo/EFO_1000786, http://www.ebi.ac.uk/efo/EFO_0004616	Other disease	http://www.ebi.ac.uk/efo/EFO_0000408	http://www.ebi.ac.uk/efo/EFO_0004530	Lipid or lipoprotein measurement	http://www.ebi.ac.uk/efo/EFO_0004529
susceptibility to shingles measurement	triglyceride measurement	27	746	0	1	1	0.01232	0.0122473	0.488547	1	0.00129534	0.00258732	0.00192102	rs1313996-rs2763981	http://www.ebi.ac.uk/efo/EFO_0008401	Other measurement	http://www.ebi.ac.uk/efo/EFO_0001444	http://www.ebi.ac.uk/efo/EFO_0004530	Lipid or lipoprotein measurement	http://www.ebi.ac.uk/efo/EFO_0004529
granulocyte count	gut microbiome measurement	155	130	0	1	1	0.0123249	0.0122503	0.488662	1	0.00352113	0.00701754	0.00527837	rs11986935-rs1991651	http://www.ebi.ac.uk/efo/EFO_0007987	Hematological measurement	http://www.ebi.ac.uk/efo/EFO_0004503	http://www.ebi.ac.uk/efo/EFO_0007874	Other measurement	http://www.ebi.ac.uk/efo/EFO_0001444
diffuse plaque measurement	low density lipoprotein cholesterol measurement, alcohol drinking	310	65	0	1	1	0.0123249	0.0122507	0.48867	1	0.0026738	0.00533333	0.00399821	rs2763981-rs486416	http://www.ebi.ac.uk/efo/EFO_0010699	Other measurement	http://www.ebi.ac.uk/efo/EFO_0001444	http://www.ebi.ac.uk/efo/EFO_0004611, http://www.ebi.ac.uk/efo/EFO_0004329	Biological process,Lipid or lipoprotein measurement	http://www.ebi.ac.uk/efo/EFO_0004732,http://purl.obolibrary.org/obo/GO_0008150
apolipoprotein A 1 measurement	feeling miserable measurement	458	44	0	1	1	0.0123261	0.0122523	0.488732	1	0.00199601	0.00398406	0.00297602	rs6765484-rs7613360	http://www.ebi.ac.uk/efo/EFO_0004614	Lipid or lipoprotein measurement	http://www.ebi.ac.uk/efo/EFO_0004732	http://www.ebi.ac.uk/efo/EFO_0009598	Other measurement	http://www.ebi.ac.uk/efo/EFO_0001444
BMI-adjusted waist-hip ratio	smoking behavior	1178	230	0	2	2	0.165723	0.0122547	0.488819	1	0.00142248	0.00284091	0.00284361	rs10891483-rs7115027|rs7130826-rs757081	http://www.ebi.ac.uk/efo/EFO_0007788	Body measurement	http://www.ebi.ac.uk/efo/EFO_0004324	http://www.ebi.ac.uk/efo/EFO_0004318	Biological process	http://purl.obolibrary.org/obo/GO_0008150
Alzheimer's disease, family history of Alzheimer‚Äôs disease	chronic obstructive pulmonary disease	180	112	0	1	1	0.012331	0.0122564	0.488883	1	0.00343643	0.00684932	0.0051503	rs9273404-rs9271192	http://www.ebi.ac.uk/efo/EFO_0000249, http://www.ebi.ac.uk/efo/EFO_0009268	Neurological disorder,Other measurement	http://www.ebi.ac.uk/efo/EFO_0000618,http://www.ebi.ac.uk/efo/EFO_0001444	http://www.ebi.ac.uk/efo/EFO_0000341	Other disease	http://www.ebi.ac.uk/efo/EFO_0000408
diastolic blood pressure	osteoarthritis, hip	545	37	1	0	1	0.0123341	0.0122605	0.489035	1	0.00172117	0.00343643	0.00256201	rs1800562	http://www.ebi.ac.uk/efo/EFO_0006336	Other measurement	http://www.ebi.ac.uk/efo/EFO_0001444	http://www.ebi.ac.uk/efo/EFO_1000786	Other disease	http://www.ebi.ac.uk/efo/EFO_0000408
diastolic blood pressure	thyroid stimulating hormone measurement	545	37	0	1	1	0.0123341	0.0122605	0.489035	1	0.00172117	0.00343643	0.00256201	rs9472135-rs2396084	http://www.ebi.ac.uk/efo/EFO_0006336	Other measurement	http://www.ebi.ac.uk/efo/EFO_0001444	http://www.ebi.ac.uk/efo/EFO_0004748	Other measurement	http://www.ebi.ac.uk/efo/EFO_0001444
Alopecia	hip circumference	262	77	0	1	1	0.0123396	0.012265	0.489211	1	0.00295858	0.00589971	0.00442821	rs7632381-rs6440008	http://www.orpha.net/ORDO/Orphanet_79364	Other disease	http://www.ebi.ac.uk/efo/EFO_0000408	http://www.ebi.ac.uk/efo/EFO_0005093	Body measurement	http://www.ebi.ac.uk/efo/EFO_0004324
neutrophil count	risky sexual behaviour measurement	171	118	0	1	1	0.012342	0.0122673	0.489294	1	0.00347222	0.00692042	0.00520445	rs1991651-rs6995692	http://www.ebi.ac.uk/efo/EFO_0004833	Hematological measurement	http://www.ebi.ac.uk/efo/EFO_0004503	http://www.ebi.ac.uk/efo/EFO_0007877	Other measurement	http://www.ebi.ac.uk/efo/EFO_0001444
anxiety	basophil count, eosinophil count	98	206	0	1	1	0.0123482	0.0122734	0.489532	1	0.00330033	0.00657895	0.00494459	rs5758297-rs11090045	http://www.ebi.ac.uk/efo/EFO_0005230	Other trait	http://www.ebi.ac.uk/efo/EFO_0000001	http://www.ebi.ac.uk/efo/EFO_0005090, http://www.ebi.ac.uk/efo/EFO_0004842	Inflammatory measurement,Hematological measurement	http://www.ebi.ac.uk/efo/EFO_0004872,http://www.ebi.ac.uk/efo/EFO_0004503
colorectal cancer	neutrophil count, basophil count	132	153	0	1	1	0.012353	0.0122781	0.489703	1	0.00352113	0.00701754	0.00527843	rs3184504-rs597808	http://www.ebi.ac.uk/efo/EFO_0005842	Cancer	http://www.ebi.ac.uk/efo/EFO_0000616	http://www.ebi.ac.uk/efo/EFO_0004833, http://www.ebi.ac.uk/efo/EFO_0005090	Inflammatory measurement,Hematological measurement	http://www.ebi.ac.uk/efo/EFO_0004872,http://www.ebi.ac.uk/efo/EFO_0004503
eosinophil percentage of leukocytes	urinary albumin to creatinine ratio	198	102	0	1	1	0.012353	0.0122782	0.489703	1	0.00334448	0.00666667	0.00501134	rs1047891-rs715	http://www.ebi.ac.uk/efo/EFO_0007991	Hematological measurement	http://www.ebi.ac.uk/efo/EFO_0004503	http://www.ebi.ac.uk/efo/EFO_0007778	Other measurement	http://www.ebi.ac.uk/efo/EFO_0001444
eosinophil percentage of leukocytes	mean arterial pressure	198	102	1	0	1	0.012353	0.0122782	0.489703	1	0.00334448	0.00666667	0.00501134	rs653178	http://www.ebi.ac.uk/efo/EFO_0007991	Hematological measurement	http://www.ebi.ac.uk/efo/EFO_0004503	http://www.ebi.ac.uk/efo/EFO_0006340	Other measurement	http://www.ebi.ac.uk/efo/EFO_0001444
BMI-adjusted hip circumference	platelet component distribution width	99	204	0	1	1	0.012353	0.0122782	0.489703	1	0.00331126	0.00660066	0.00496112	rs1882-rs7741091	http://www.ebi.ac.uk/efo/EFO_0008039	Body measurement	http://www.ebi.ac.uk/efo/EFO_0004324	http://www.ebi.ac.uk/efo/EFO_0007984	Hematological measurement	http://www.ebi.ac.uk/efo/EFO_0004503
mean corpuscular hemoglobin	type 2 diabetes nephropathy	918	22	1	0	1	0.012353	0.0122806	0.489786	1	0.00106496	0.00212766	0.00157459	rs56094641	http://www.ebi.ac.uk/efo/EFO_0004527	Hematological measurement	http://www.ebi.ac.uk/efo/EFO_0004503	http://www.ebi.ac.uk/efo/EFO_0004997	Metabolic disorder	http://www.ebi.ac.uk/efo/EFO_0000589
glucose measurement	mean corpuscular hemoglobin	22	918	1	0	1	0.012353	0.0122806	0.489786	1	0.00106496	0.00212766	0.00157459	rs79105258	http://www.ebi.ac.uk/efo/EFO_0004468	Other measurement	http://www.ebi.ac.uk/efo/EFO_0001444	http://www.ebi.ac.uk/efo/EFO_0004527	Hematological measurement	http://www.ebi.ac.uk/efo/EFO_0004503
creatinine measurement	psoriasis	111	182	0	1	1	0.0123567	0.0122818	0.489829	1	0.00342466	0.00682594	0.00513256	rs7123489-rs610037	http://www.ebi.ac.uk/efo/EFO_0004518	Other measurement	http://www.ebi.ac.uk/efo/EFO_0001444	http://www.ebi.ac.uk/efo/EFO_0000676	Immune system disorder	http://www.ebi.ac.uk/efo/EFO_0000540
Eczema, allergic rhinitis, asthma	depressive symptom measurement	78	259	0	1	1	0.0123567	0.0122819	0.48983	1	0.00297619	0.00593472	0.00445484	rs2393717-rs11611087	http://purl.obolibrary.org/obo/HP_0000964, http://www.ebi.ac.uk/efo/EFO_0005854, http://www.ebi.ac.uk/efo/EFO_0000270	Immune system disorder,Other trait,Other disease	http://www.ebi.ac.uk/efo/EFO_0000001,http://www.ebi.ac.uk/efo/EFO_0000408,http://www.ebi.ac.uk/efo/EFO_0000540	http://www.ebi.ac.uk/efo/EFO_0007006	Other measurement	http://www.ebi.ac.uk/efo/EFO_0001444
atopic eczema	glomerular filtration rate	42	481	0	1	1	0.0123567	0.0122826	0.489847	1	0.00191571	0.00382409	0.00285509	rs3134605-rs176095	http://www.ebi.ac.uk/efo/EFO_0000274	Immune system disorder	http://www.ebi.ac.uk/efo/EFO_0000540	http://www.ebi.ac.uk/efo/EFO_0005208	Other measurement	http://www.ebi.ac.uk/efo/EFO_0001444
BMI-adjusted waist-hip ratio, sex interaction measurement, age at assessment	glomerular filtration rate	42	481	0	1	1	0.0123567	0.0122826	0.489847	1	0.00191571	0.00382409	0.00285509	rs1011731-rs714515	http://www.ebi.ac.uk/efo/EFO_0007788, http://www.ebi.ac.uk/efo/EFO_0008343, http://www.ebi.ac.uk/efo/EFO_0008007	Body measurement,Other measurement	http://www.ebi.ac.uk/efo/EFO_0004324,http://www.ebi.ac.uk/efo/EFO_0001444	http://www.ebi.ac.uk/efo/EFO_0005208	Other measurement	http://www.ebi.ac.uk/efo/EFO_0001444
inflammatory bowel disease	smoking status measurement, systolic blood pressure	215	94	1	0	1	0.0123616	0.0122867	0.490003	1	0.00324675	0.00647249	0.00486364	rs3184504	http://www.ebi.ac.uk/efo/EFO_0003767	Digestive system disorder	http://www.ebi.ac.uk/efo/EFO_0000405	http://www.ebi.ac.uk/efo/EFO_0006527, http://www.ebi.ac.uk/efo/EFO_0006335	Other measurement	http://www.ebi.ac.uk/efo/EFO_0001444
optic disc size measurement	rheumatoid arthritis	124	163	0	1	1	0.0123628	0.0122878	0.490042	1	0.0034965	0.00696864	0.00524121	rs11089637-rs2266963	http://www.ebi.ac.uk/efo/EFO_0004832	Other measurement	http://www.ebi.ac.uk/efo/EFO_0001444	http://www.ebi.ac.uk/efo/EFO_0000685	Immune system disorder	http://www.ebi.ac.uk/efo/EFO_0000540
estrogen-receptor negative breast cancer	vital capacity	34	595	0	1	1	0.0123738	0.0123	0.490521	1	0.00159236	0.00317965	0.00236813	rs1046874-rs4245739	http://www.ebi.ac.uk/efo/EFO_1000650	Cancer	http://www.ebi.ac.uk/efo/EFO_0000616	http://www.ebi.ac.uk/efo/EFO_0004312	Other measurement	http://www.ebi.ac.uk/efo/EFO_0001444
androgenetic alopecia	urate measurement	80	253	0	1	1	0.01238	0.0123049	0.490713	1	0.00301205	0.00600601	0.00450905	rs2356864-rs10888690	http://www.ebi.ac.uk/efo/EFO_0004191	Other disease	http://www.ebi.ac.uk/efo/EFO_0000408	http://www.ebi.ac.uk/efo/EFO_0004531	Other measurement	http://www.ebi.ac.uk/efo/EFO_0001444
Dupuytren Contracture	waist-hip ratio	28	723	0	1	1	0.0123824	0.0123089	0.490866	1	0.00133333	0.00266312	0.00197831	rs28522005-rs2306022	http://www.ebi.ac.uk/efo/EFO_0004229	Other disease	http://www.ebi.ac.uk/efo/EFO_0000408	http://www.ebi.ac.uk/efo/EFO_0004343	Body measurement	http://www.ebi.ac.uk/efo/EFO_0004324
ankylosing spondylitis, psoriasis, ulcerative colitis, Crohn's disease, sclerosing cholangitis	peak expiratory flow	225	90	0	1	1	0.0123861	0.0123109	0.49094	1	0.00318471	0.00634921	0.00476993	rs1513272-rs860262	http://www.ebi.ac.uk/efo/EFO_0003898, http://www.ebi.ac.uk/efo/EFO_0000676, http://www.ebi.ac.uk/efo/EFO_0000729, http://www.ebi.ac.uk/efo/EFO_0000384, http://www.ebi.ac.uk/efo/EFO_0004268	Digestive system disorder,Immune system disorder	http://www.ebi.ac.uk/efo/EFO_0000405,http://www.ebi.ac.uk/efo/EFO_0000540	http://www.ebi.ac.uk/efo/EFO_0009718	Other measurement	http://www.ebi.ac.uk/efo/EFO_0001444
intelligence	lung adenocarcinoma	675	30	0	1	1	0.0123861	0.0123123	0.490982	1	0.00142045	0.00283688	0.00210941	rs144447022-rs4324798-rs13212651	http://www.ebi.ac.uk/efo/EFO_0004337	Biological process	http://purl.obolibrary.org/obo/GO_0008150	http://www.ebi.ac.uk/efo/EFO_0000571	Cancer	http://www.ebi.ac.uk/efo/EFO_0000616
chronic kidney disease, serum metabolite measurement	intelligence	30	675	0	1	1	0.0123861	0.0123123	0.490982	1	0.00142045	0.00283688	0.00210941	rs11898362-rs375811360	http://www.ebi.ac.uk/efo/EFO_0003884, http://www.ebi.ac.uk/efo/EFO_0005653	Other measurement,Other disease	http://www.ebi.ac.uk/efo/EFO_0000408,http://www.ebi.ac.uk/efo/EFO_0001444	http://www.ebi.ac.uk/efo/EFO_0004337	Biological process	http://purl.obolibrary.org/obo/GO_0008150
insulin measurement	intelligence	30	675	0	1	1	0.0123861	0.0123123	0.490982	1	0.00142045	0.00283688	0.00210941	rs7924036-rs10761739	http://www.ebi.ac.uk/efo/EFO_0004467	Other measurement	http://www.ebi.ac.uk/efo/EFO_0001444	http://www.ebi.ac.uk/efo/EFO_0004337	Biological process	http://purl.obolibrary.org/obo/GO_0008150
BMI-adjusted waist circumference	membranous glomerulonephritis	1266	16	0	1	1	0.0123897	0.0123181	0.49119	1	0.00078064	0.00156006	0.00114728	rs2124969-rs17831251	http://www.ebi.ac.uk/efo/EFO_0007789	Body measurement	http://www.ebi.ac.uk/efo/EFO_0004324	http://www.ebi.ac.uk/efo/EFO_0004254	Other disease	http://www.ebi.ac.uk/efo/EFO_0000408
BMI-adjusted waist circumference	schizophrenia, bipolar disorder, response to lithium ion	1266	16	0	1	1	0.0123897	0.0123181	0.49119	1	0.00078064	0.00156006	0.00114728	rs12905223-rs66486766	http://www.ebi.ac.uk/efo/EFO_0007789	Body measurement	http://www.ebi.ac.uk/efo/EFO_0004324	http://www.ebi.ac.uk/efo/EFO_0000692, http://www.ebi.ac.uk/efo/EFO_0000289, http://purl.obolibrary.org/obo/GO_0010226	Neurological disorder,Response to drug	http://www.ebi.ac.uk/efo/EFO_0000618,http://purl.obolibrary.org/obo/GO_0042493
BMI-adjusted waist circumference	fasting blood glucose measurement, HOMA-B, fasting blood insulin measurement	1266	16	0	1	1	0.0123897	0.0123181	0.49119	1	0.00078064	0.00156006	0.00114728	rs10830956-rs10830963	http://www.ebi.ac.uk/efo/EFO_0007789	Body measurement	http://www.ebi.ac.uk/efo/EFO_0004324	http://www.ebi.ac.uk/efo/EFO_0004465, http://www.ebi.ac.uk/efo/EFO_0004469, http://www.ebi.ac.uk/efo/EFO_0004466	Other measurement	http://www.ebi.ac.uk/efo/EFO_0001444
BMI-adjusted waist circumference	unipolar depression, schizophrenia	1266	16	0	1	1	0.0123897	0.0123181	0.49119	1	0.00078064	0.00156006	0.00114728	rs2535629-rs7612511	http://www.ebi.ac.uk/efo/EFO_0007789	Body measurement	http://www.ebi.ac.uk/efo/EFO_0004324	http://www.ebi.ac.uk/efo/EFO_0003761, http://www.ebi.ac.uk/efo/EFO_0000692	Neurological disorder	http://www.ebi.ac.uk/efo/EFO_0000618
diet measurement	neuritic plaque measurement	209	97	0	1	1	0.0124001	0.0123247	0.491449	1	0.00327869	0.00653595	0.00491198	rs6857-rs429358	http://www.ebi.ac.uk/efo/EFO_0008111	Other measurement	http://www.ebi.ac.uk/efo/EFO_0001444	http://www.ebi.ac.uk/efo/EFO_0006798	Other measurement	http://www.ebi.ac.uk/efo/EFO_0001444
blood metabolite measurement	ulcerative colitis	156	130	0	1	1	0.0124044	0.0123289	0.4916	1	0.00350877	0.00699301	0.00525985	rs272889-rs17622378	http://www.ebi.ac.uk/efo/EFO_0005664	Other measurement	http://www.ebi.ac.uk/efo/EFO_0001444	http://www.ebi.ac.uk/efo/EFO_0000729	Immune system disorder	http://www.ebi.ac.uk/efo/EFO_0000540
age-related hearing impairment	unipolar depression	104	195	0	1	1	0.0124044	0.0123289	0.4916	1	0.0033557	0.00668896	0.00502841	rs263655-rs263645	http://www.ebi.ac.uk/efo/EFO_0005782	Neurological disorder	http://www.ebi.ac.uk/efo/EFO_0000618	http://www.ebi.ac.uk/efo/EFO_0003761	Neurological disorder	http://www.ebi.ac.uk/efo/EFO_0000618
chronic kidney disease, urinary metabolite measurement	unipolar depression	104	195	0	1	1	0.0124044	0.0123289	0.4916	1	0.0033557	0.00668896	0.00502841	rs75782365-rs34107459	http://www.ebi.ac.uk/efo/EFO_0003884, http://www.ebi.ac.uk/efo/EFO_0005116	Other measurement,Other disease	http://www.ebi.ac.uk/efo/EFO_0000408,http://www.ebi.ac.uk/efo/EFO_0001444	http://www.ebi.ac.uk/efo/EFO_0003761	Neurological disorder	http://www.ebi.ac.uk/efo/EFO_0000618
risky sexual behaviour measurement	systemic lupus erythematosus	118	172	0	1	1	0.0124142	0.0123386	0.491978	1	0.00346021	0.00689655	0.00518643	rs7819602-rs6995692	http://www.ebi.ac.uk/efo/EFO_0007877	Other measurement	http://www.ebi.ac.uk/efo/EFO_0001444	http://www.ebi.ac.uk/efo/EFO_0002690	Immune system disorder	http://www.ebi.ac.uk/efo/EFO_0000540
age at onset, Myopia, refractive error measurement	vitamin D measurement	140	145	1	0	1	0.0124167	0.012341	0.492069	1	0.00352113	0.00701754	0.00527856	rs2229742	http://www.ebi.ac.uk/efo/EFO_0004847, http://purl.obolibrary.org/obo/HP_0000545, http://www.ebi.ac.uk/efo/EFO_0007814	Other measurement,Other trait	http://www.ebi.ac.uk/efo/EFO_0000001,http://www.ebi.ac.uk/efo/EFO_0001444	http://www.ebi.ac.uk/efo/EFO_0004631	Other measurement	http://www.ebi.ac.uk/efo/EFO_0001444
asthma	atrophic macular degeneration, age-related macular degeneration, wet macular degeneration	432	47	0	1	1	0.0124191	0.0123441	0.492183	1	0.00209205	0.00417537	0.00312096	rs61985136-rs911263	http://www.ebi.ac.uk/efo/EFO_0000270	Other disease	http://www.ebi.ac.uk/efo/EFO_0000408	http://www.ebi.ac.uk/efo/EFO_1001492, http://www.ebi.ac.uk/efo/EFO_0001365, http://www.ebi.ac.uk/efo/EFO_0004683	Neurological disorder	http://www.ebi.ac.uk/efo/EFO_0000618
asthma	dental caries, dentures	432	47	0	1	1	0.0124191	0.0123441	0.492183	1	0.00209205	0.00417537	0.00312096	rs766406-rs9366651	http://www.ebi.ac.uk/efo/EFO_0000270	Other disease	http://www.ebi.ac.uk/efo/EFO_0000408	http://www.ebi.ac.uk/efo/EFO_0003819, http://www.ebi.ac.uk/efo/EFO_0010078	Digestive system disorder,Other trait	http://www.ebi.ac.uk/efo/EFO_0000001,http://www.ebi.ac.uk/efo/EFO_0000405
neurofibrillary tangles measurement	waist-hip ratio	1069	723	0	3	3	0.472743	0.0123471	0.492296	1	0.00167691	0.00334821	0.00419981	rs6857-rs429358|rs10477192-rs13154197|rs6544095-rs9742	http://www.ebi.ac.uk/efo/EFO_0006797	Other measurement	http://www.ebi.ac.uk/efo/EFO_0001444	http://www.ebi.ac.uk/efo/EFO_0004343	Body measurement	http://www.ebi.ac.uk/efo/EFO_0004324
Sarcoidosis	neurofibrillary tangles measurement	19	1069	0	1	1	0.0124234	0.0123506	0.492426	1	0.000919963	0.00183824	0.00135674	rs9275582-rs4530903	http://www.orpha.net/ORDO/Orphanet_797	Other disease	http://www.ebi.ac.uk/efo/EFO_0000408	http://www.ebi.ac.uk/efo/EFO_0006797	Other measurement	http://www.ebi.ac.uk/efo/EFO_0001444
Glucocorticoid use measurement	neurofibrillary tangles measurement	19	1069	0	1	1	0.0124234	0.0123506	0.492426	1	0.000919963	0.00183824	0.00135674	rs7927894-rs7936312	http://www.ebi.ac.uk/efo/EFO_0009942	Other measurement	http://www.ebi.ac.uk/efo/EFO_0001444	http://www.ebi.ac.uk/efo/EFO_0006797	Other measurement	http://www.ebi.ac.uk/efo/EFO_0001444
basophil percentage of leukocytes	insomnia measurement	65	313	0	1	1	0.0124442	0.0123685	0.493134	1	0.00265252	0.00529101	0.00396634	rs67696533-rs6119267	http://www.ebi.ac.uk/efo/EFO_0007992	Inflammatory measurement	http://www.ebi.ac.uk/efo/EFO_0004872	http://www.ebi.ac.uk/efo/EFO_0007876	Other measurement	http://www.ebi.ac.uk/efo/EFO_0001444
QT interval	apolipoprotein B measurement	78	261	0	1	1	0.0124521	0.0123762	0.493435	1	0.00295858	0.00589971	0.00442844	rs174583-rs174564	http://www.ebi.ac.uk/efo/EFO_0004682	Cardiovascular measurement	http://www.ebi.ac.uk/efo/EFO_0004298	http://www.ebi.ac.uk/efo/EFO_0004615	Lipid or lipoprotein measurement	http://www.ebi.ac.uk/efo/EFO_0004732
chronic obstructive pulmonary disease	psoriasis	112	182	0	1	1	0.012468	0.0123917	0.494049	1	0.00341297	0.00680272	0.00511511	rs3130612-rs4143333	http://www.ebi.ac.uk/efo/EFO_0000341	Other disease	http://www.ebi.ac.uk/efo/EFO_0000408	http://www.ebi.ac.uk/efo/EFO_0000676	Immune system disorder	http://www.ebi.ac.uk/efo/EFO_0000540
balding measurement	pancreatic carcinoma	728	28	0	1	1	0.012468	0.0123935	0.494113	1	0.0013245	0.0026455	0.00196519	rs28360615-rs16986825	http://www.ebi.ac.uk/efo/EFO_0007825	Other measurement	http://www.ebi.ac.uk/efo/EFO_0001444	http://www.ebi.ac.uk/efo/EFO_0002618	Cancer	http://www.ebi.ac.uk/efo/EFO_0000616
alopecia areata	self reported educational attainment	11	1853	0	1	1	0.0124674	0.0123971	0.494217	1	0.000536769	0.00107296	0.000781084	rs2292239-rs1689510	http://www.ebi.ac.uk/efo/EFO_0004192	Other disease	http://www.ebi.ac.uk/efo/EFO_0000408	http://www.ebi.ac.uk/efo/EFO_0004784	Other measurement	http://www.ebi.ac.uk/efo/EFO_0001444
body mass index, fasting blood insulin measurement	self reported educational attainment	11	1853	0	1	1	0.0124674	0.0123971	0.494217	1	0.000536769	0.00107296	0.000781084	rs4691380-rs983473	http://www.ebi.ac.uk/efo/EFO_0004340, http://www.ebi.ac.uk/efo/EFO_0004466	Body measurement,Other measurement	http://www.ebi.ac.uk/efo/EFO_0004324,http://www.ebi.ac.uk/efo/EFO_0001444	http://www.ebi.ac.uk/efo/EFO_0004784	Other measurement	http://www.ebi.ac.uk/efo/EFO_0001444
renal system measurement	self reported educational attainment	11	1853	0	1	1	0.0124674	0.0123971	0.494217	1	0.000536769	0.00107296	0.000781084	rs963837-rs795230	http://www.ebi.ac.uk/efo/EFO_0004742	Other measurement	http://www.ebi.ac.uk/efo/EFO_0001444	http://www.ebi.ac.uk/efo/EFO_0004784	Other measurement	http://www.ebi.ac.uk/efo/EFO_0001444
caudate nucleus volume	self reported educational attainment	11	1853	0	1	1	0.0124674	0.0123971	0.494217	1	0.000536769	0.00107296	0.000781084	rs1987471-rs4787457	http://www.ebi.ac.uk/efo/EFO_0004830	Other measurement	http://www.ebi.ac.uk/efo/EFO_0001444	http://www.ebi.ac.uk/efo/EFO_0004784	Other measurement	http://www.ebi.ac.uk/efo/EFO_0001444
hip geometry	self reported educational attainment	11	1853	0	1	1	0.0124674	0.0123971	0.494217	1	0.000536769	0.00107296	0.000781084	rs10983324-rs1885245	http://www.ebi.ac.uk/efo/EFO_0004685	Body measurement	http://www.ebi.ac.uk/efo/EFO_0004324	http://www.ebi.ac.uk/efo/EFO_0004784	Other measurement	http://www.ebi.ac.uk/efo/EFO_0001444
infant body height	self reported educational attainment	11	1853	0	1	1	0.0124674	0.0123971	0.494217	1	0.000536769	0.00107296	0.000781084	rs9385399-rs9388490	http://www.ebi.ac.uk/efo/EFO_0006785	Body measurement	http://www.ebi.ac.uk/efo/EFO_0004324	http://www.ebi.ac.uk/efo/EFO_0004784	Other measurement	http://www.ebi.ac.uk/efo/EFO_0001444
Drugs affecting bone structure and mineralization use measurement	self reported educational attainment	11	1853	0	1	1	0.0124674	0.0123971	0.494217	1	0.000536769	0.00107296	0.000781084	rs11228240-rs3758643	http://www.ebi.ac.uk/efo/EFO_0009936	Other measurement	http://www.ebi.ac.uk/efo/EFO_0001444	http://www.ebi.ac.uk/efo/EFO_0004784	Other measurement	http://www.ebi.ac.uk/efo/EFO_0001444
BMI-adjusted hip circumference	basophil count, eosinophil count	99	206	0	1	1	0.0124742	0.0123978	0.494242	1	0.00328947	0.00655738	0.00492843	rs42033-rs42235	http://www.ebi.ac.uk/efo/EFO_0008039	Body measurement	http://www.ebi.ac.uk/efo/EFO_0004324	http://www.ebi.ac.uk/efo/EFO_0005090, http://www.ebi.ac.uk/efo/EFO_0004842	Inflammatory measurement,Hematological measurement	http://www.ebi.ac.uk/efo/EFO_0004872,http://www.ebi.ac.uk/efo/EFO_0004503
age at menopause	neutrophil percentage of granulocytes	120	170	0	1	1	0.0124778	0.0124014	0.494379	1	0.00346021	0.00689655	0.00518656	rs888368-rs35740288	http://www.ebi.ac.uk/efo/EFO_0004704	Other measurement	http://www.ebi.ac.uk/efo/EFO_0001444	http://www.ebi.ac.uk/efo/EFO_0007994	Hematological measurement	http://www.ebi.ac.uk/efo/EFO_0004503
age at menarche	creatine kinase measurement	378	54	0	1	1	0.0124852	0.0124092	0.494684	1	0.00232019	0.00462963	0.00346504	rs11237485-rs2063730	http://www.ebi.ac.uk/efo/EFO_0004703	Other measurement	http://www.ebi.ac.uk/efo/EFO_0001444	http://www.ebi.ac.uk/efo/EFO_0004534	Cardiovascular measurement	http://www.ebi.ac.uk/efo/EFO_0004298
BMI-adjusted waist-hip ratio, sex interaction measurement, age at assessment	brain volume measurement	42	486	0	1	1	0.0124852	0.0124095	0.494687	1	0.00189753	0.00378788	0.00282796	rs143384-rs4911180	http://www.ebi.ac.uk/efo/EFO_0007788, http://www.ebi.ac.uk/efo/EFO_0008343, http://www.ebi.ac.uk/efo/EFO_0008007	Body measurement,Other measurement	http://www.ebi.ac.uk/efo/EFO_0004324,http://www.ebi.ac.uk/efo/EFO_0001444	http://www.ebi.ac.uk/efo/EFO_0006930	Other measurement	http://www.ebi.ac.uk/efo/EFO_0001444
atopic eczema	brain volume measurement	42	486	0	1	1	0.0124852	0.0124095	0.494687	1	0.00189753	0.00378788	0.00282796	rs909341-rs7361098	http://www.ebi.ac.uk/efo/EFO_0000274	Immune system disorder	http://www.ebi.ac.uk/efo/EFO_0000540	http://www.ebi.ac.uk/efo/EFO_0006930	Other measurement	http://www.ebi.ac.uk/efo/EFO_0001444
Beta blocking agent use measurement	intraocular pressure measurement	59	346	0	1	1	0.0124864	0.0124103	0.494711	1	0.00247525	0.00493827	0.00369893	rs7310615-rs10774624	http://www.ebi.ac.uk/efo/EFO_0009929	Other measurement	http://www.ebi.ac.uk/efo/EFO_0001444	http://www.ebi.ac.uk/efo/EFO_0004695	Other measurement	http://www.ebi.ac.uk/efo/EFO_0001444
refractive error measurement	smoking cessation	232	88	0	1	1	0.0124876	0.0124112	0.494741	1	0.0031348	0.00625	0.00469471	rs12568187-rs10922907	http://www.ebi.ac.uk/efo/EFO_0007814	Other measurement	http://www.ebi.ac.uk/efo/EFO_0001444	http://www.ebi.ac.uk/efo/EFO_0004319	Biological process	http://purl.obolibrary.org/obo/GO_0008150
creatinine measurement	eosinophil percentage of granulocytes	111	184	0	1	1	0.0124925	0.0124159	0.494924	1	0.00340136	0.00677966	0.00509761	rs1047891-rs715	http://www.ebi.ac.uk/efo/EFO_0004518	Other measurement	http://www.ebi.ac.uk/efo/EFO_0001444	http://www.ebi.ac.uk/efo/EFO_0007996	Hematological measurement	http://www.ebi.ac.uk/efo/EFO_0004503
Abnormality of refraction	coronary heart disease	454	45	0	1	1	0.0124962	0.0124203	0.495089	1	0.00200803	0.00400802	0.00299448	rs3739998-rs3739996	http://purl.obolibrary.org/obo/HP_0000539	Other trait	http://www.ebi.ac.uk/efo/EFO_0000001	http://www.ebi.ac.uk/efo/EFO_0001645	Cardiovascular disease	http://www.ebi.ac.uk/efo/EFO_0000319
Abnormality of refraction	feeling nervous measurement	454	45	0	1	1	0.0124962	0.0124203	0.495089	1	0.00200803	0.00400802	0.00299448	rs62055935-rs76324150	http://purl.obolibrary.org/obo/HP_0000539	Other trait	http://www.ebi.ac.uk/efo/EFO_0000001	http://www.ebi.ac.uk/efo/EFO_0009597	Other measurement	http://www.ebi.ac.uk/efo/EFO_0001444
Alopecia	keratinocyte carcinoma	262	78	1	0	1	0.0124998	0.0124233	0.495204	1	0.00294985	0.00588235	0.00441535	rs12203592	http://www.orpha.net/ORDO/Orphanet_79364	Other disease	http://www.ebi.ac.uk/efo/EFO_0000408	http://www.ebi.ac.uk/efo/EFO_0010176	Cancer	http://www.ebi.ac.uk/efo/EFO_0000616
schizophrenia, intelligence, self reported educational attainment	sleep duration, low density lipoprotein cholesterol measurement	235	87	0	1	1	0.0125054	0.0124287	0.495407	1	0.00311526	0.00621118	0.00466523	rs2298969-rs3095075	http://www.ebi.ac.uk/efo/EFO_0000692, http://www.ebi.ac.uk/efo/EFO_0004337, http://www.ebi.ac.uk/efo/EFO_0004784	Biological process,Neurological disorder,Other measurement	http://www.ebi.ac.uk/efo/EFO_0000618,http://www.ebi.ac.uk/efo/EFO_0001444,http://purl.obolibrary.org/obo/GO_0008150	http://www.ebi.ac.uk/efo/EFO_0005271, http://www.ebi.ac.uk/efo/EFO_0004611	Other measurement,Lipid or lipoprotein measurement	http://www.ebi.ac.uk/efo/EFO_0004732,http://www.ebi.ac.uk/efo/EFO_0001444
monocyte percentage of leukocytes	sleep duration, low density lipoprotein cholesterol measurement	235	87	0	1	1	0.0125054	0.0124287	0.495407	1	0.00311526	0.00621118	0.00466523	rs28456-rs174544	http://www.ebi.ac.uk/efo/EFO_0007989	Hematological measurement	http://www.ebi.ac.uk/efo/EFO_0004503	http://www.ebi.ac.uk/efo/EFO_0005271, http://www.ebi.ac.uk/efo/EFO_0004611	Other measurement,Lipid or lipoprotein measurement	http://www.ebi.ac.uk/efo/EFO_0004732,http://www.ebi.ac.uk/efo/EFO_0001444
appendicular lean mass	femoral neck bone mineral density	435	47	0	1	1	0.0125054	0.0124293	0.49542	1	0.002079	0.00414938	0.00310146	rs227584-rs9910055	http://www.ebi.ac.uk/efo/EFO_0004980	Other measurement	http://www.ebi.ac.uk/efo/EFO_0001444	http://www.ebi.ac.uk/efo/EFO_0007785	Other measurement	http://www.ebi.ac.uk/efo/EFO_0001444
appendicular lean mass	mosquito bite reaction itch intensity measurement	435	47	0	1	1	0.0125054	0.0124293	0.49542	1	0.002079	0.00414938	0.00310146	rs521977-rs573098	http://www.ebi.ac.uk/efo/EFO_0004980	Other measurement	http://www.ebi.ac.uk/efo/EFO_0001444	http://www.ebi.ac.uk/efo/EFO_0008377	Other measurement	http://www.ebi.ac.uk/efo/EFO_0001444
creatine kinase measurement	reticulocyte count	54	379	0	1	1	0.0125182	0.0124418	0.495912	1	0.00231481	0.00461894	0.00345701	rs9663140-rs7896547	http://www.ebi.ac.uk/efo/EFO_0004534	Cardiovascular measurement	http://www.ebi.ac.uk/efo/EFO_0004298	http://www.ebi.ac.uk/efo/EFO_0007986	Hematological measurement	http://www.ebi.ac.uk/efo/EFO_0004503
neuritic plaque measurement	visceral adipose tissue measurement	97	211	1	0	1	0.0125188	0.0124419	0.495912	1	0.00325733	0.00649351	0.00487994	rs6857	http://www.ebi.ac.uk/efo/EFO_0006798	Other measurement	http://www.ebi.ac.uk/efo/EFO_0001444	http://www.ebi.ac.uk/efo/EFO_0004765	Other measurement	http://www.ebi.ac.uk/efo/EFO_0001444
body height at birth	smoking status measurement	27	758	0	1	1	0.0125182	0.0124431	0.495954	1	0.00127551	0.00254777	0.00189158	rs9366846-rs1759645	http://www.ebi.ac.uk/efo/EFO_0006784	Body measurement	http://www.ebi.ac.uk/efo/EFO_0004324	http://www.ebi.ac.uk/efo/EFO_0006527	Other measurement	http://www.ebi.ac.uk/efo/EFO_0001444
androgenetic alopecia	white matter microstructure measurement	80	256	0	1	1	0.0125268	0.0124499	0.496218	1	0.00298507	0.00595238	0.0044686	rs919462-rs537920412-rs113562005	http://www.ebi.ac.uk/efo/EFO_0004191	Other disease	http://www.ebi.ac.uk/efo/EFO_0000408	http://www.ebi.ac.uk/efo/EFO_0005674	Other measurement	http://www.ebi.ac.uk/efo/EFO_0001444
resting heart rate	smoking initiation	85	241	0	1	1	0.0125298	0.0124529	0.496326	1	0.00307692	0.00613497	0.00460735	rs7585579-rs12713404	http://www.ebi.ac.uk/efo/EFO_0004351	Cardiovascular measurement	http://www.ebi.ac.uk/efo/EFO_0004298	http://www.ebi.ac.uk/efo/EFO_0005670	Biological process	http://purl.obolibrary.org/obo/GO_0008150
alcohol consumption measurement, high density lipoprotein cholesterol measurement	smoking initiation	85	241	0	1	1	0.0125298	0.0124529	0.496326	1	0.00307692	0.00613497	0.00460735	rs881844-rs12453682	http://www.ebi.ac.uk/efo/EFO_0007878, http://www.ebi.ac.uk/efo/EFO_0004612	Other measurement,Lipid or lipoprotein measurement	http://www.ebi.ac.uk/efo/EFO_0004732,http://www.ebi.ac.uk/efo/EFO_0001444	http://www.ebi.ac.uk/efo/EFO_0005670	Biological process	http://purl.obolibrary.org/obo/GO_0008150
atopic asthma	cigarettes per day measurement	197	104	0	1	1	0.0125317	0.0124546	0.496389	1	0.00333333	0.00664452	0.00499484	rs16948048-rs28397663	http://www.ebi.ac.uk/efo/EFO_0010638	Other disease	http://www.ebi.ac.uk/efo/EFO_0000408	http://www.ebi.ac.uk/efo/EFO_0006525	Other measurement	http://www.ebi.ac.uk/efo/EFO_0001444
basal cell carcinoma	household income	83	247	0	1	1	0.0125396	0.0124626	0.496701	1	0.00303951	0.00606061	0.00455086	rs35540156-rs11714337	http://www.ebi.ac.uk/efo/EFO_0004193	Cancer	http://www.ebi.ac.uk/efo/EFO_0000616	http://www.ebi.ac.uk/efo/EFO_0009695	Other trait	http://www.ebi.ac.uk/efo/EFO_0000001
Parkinson's disease	hypothyroidism	135	152	0	1	1	0.0125512	0.0124739	0.497141	1	0.0034965	0.00696864	0.00524159	rs26431-rs28157	http://www.ebi.ac.uk/efo/EFO_0002508	Neurological disorder	http://www.ebi.ac.uk/efo/EFO_0000618	http://www.ebi.ac.uk/efo/EFO_0004705	Other disease	http://www.ebi.ac.uk/efo/EFO_0000408
age at menopause	neutrophil count	120	171	0	1	1	0.0125512	0.0124739	0.497141	1	0.00344828	0.00687285	0.00516866	rs10957156-rs4237036	http://www.ebi.ac.uk/efo/EFO_0004704	Other measurement	http://www.ebi.ac.uk/efo/EFO_0001444	http://www.ebi.ac.uk/efo/EFO_0004833	Hematological measurement	http://www.ebi.ac.uk/efo/EFO_0004503
acute myeloid leukemia	mean platelet volume	2598	299	0	3	3	0.475137	0.012478	0.497298	1	0.00103663	0.00207111	0.00259086	rs708382-rs34603233|rs17127634-rs61237505|rs56184018-rs4434676	http://www.ebi.ac.uk/efo/EFO_0000222	Cancer	http://www.ebi.ac.uk/efo/EFO_0000616	http://www.ebi.ac.uk/efo/EFO_0004584	Hematological measurement	http://www.ebi.ac.uk/efo/EFO_0004503
hematocrit	ulcerative colitis	158	130	0	1	1	0.0125635	0.012486	0.497611	1	0.00348432	0.00694444	0.00522319	rs4976646-rs56235845	http://www.ebi.ac.uk/efo/EFO_0004348	Hematological measurement	http://www.ebi.ac.uk/efo/EFO_0004503	http://www.ebi.ac.uk/efo/EFO_0000729	Immune system disorder	http://www.ebi.ac.uk/efo/EFO_0000540
non-small cell lung carcinoma	systolic blood pressure	20	1027	0	1	1	0.0125635	0.0124888	0.497687	1	0.000956023	0.00191022	0.00141122	rs12638862-rs2293607	http://www.ebi.ac.uk/efo/EFO_0003060	Cancer	http://www.ebi.ac.uk/efo/EFO_0000616	http://www.ebi.ac.uk/efo/EFO_0006335	Other measurement	http://www.ebi.ac.uk/efo/EFO_0001444
Alzheimer's disease, high density lipoprotein cholesterol measurement	systolic blood pressure	20	1027	0	1	1	0.0125635	0.0124888	0.497687	1	0.000956023	0.00191022	0.00141122	rs141622900-rs7412	http://www.ebi.ac.uk/efo/EFO_0000249, http://www.ebi.ac.uk/efo/EFO_0004612	Neurological disorder,Lipid or lipoprotein measurement	http://www.ebi.ac.uk/efo/EFO_0000618,http://www.ebi.ac.uk/efo/EFO_0004732	http://www.ebi.ac.uk/efo/EFO_0006335	Other measurement	http://www.ebi.ac.uk/efo/EFO_0001444
hormone measurement, thyroid stimulating hormone measurement	systolic blood pressure	20	1027	0	1	1	0.0125635	0.0124888	0.497687	1	0.000956023	0.00191022	0.00141122	rs7248104-rs4804416	http://www.ebi.ac.uk/efo/EFO_0004730, http://www.ebi.ac.uk/efo/EFO_0004748	Other measurement	http://www.ebi.ac.uk/efo/EFO_0001444	http://www.ebi.ac.uk/efo/EFO_0006335	Other measurement	http://www.ebi.ac.uk/efo/EFO_0001444
late-onset Alzheimers disease	systolic blood pressure	20	1027	1	0	1	0.0125635	0.0124888	0.497687	1	0.000956023	0.00191022	0.00141122	rs7412	http://www.ebi.ac.uk/efo/EFO_1001870	Neurological disorder	http://www.ebi.ac.uk/efo/EFO_0000618	http://www.ebi.ac.uk/efo/EFO_0006335	Other measurement	http://www.ebi.ac.uk/efo/EFO_0001444
immunoglobulin isotype switching measurement	systolic blood pressure	20	1027	0	1	1	0.0125635	0.0124888	0.497687	1	0.000956023	0.00191022	0.00141122	rs1265565-rs7137828	http://www.ebi.ac.uk/efo/EFO_0010128	Other measurement	http://www.ebi.ac.uk/efo/EFO_0001444	http://www.ebi.ac.uk/efo/EFO_0006335	Other measurement	http://www.ebi.ac.uk/efo/EFO_0001444
low density lipoprotein cholesterol measurement, C-reactive protein measurement	systolic blood pressure	20	1027	0	1	1	0.0125635	0.0124888	0.497687	1	0.000956023	0.00191022	0.00141122	rs2287921-rs439523	http://www.ebi.ac.uk/efo/EFO_0004611, http://www.ebi.ac.uk/efo/EFO_0004458	Inflammatory measurement,Lipid or lipoprotein measurement	http://www.ebi.ac.uk/efo/EFO_0004732,http://www.ebi.ac.uk/efo/EFO_0004872	http://www.ebi.ac.uk/efo/EFO_0006335	Other measurement	http://www.ebi.ac.uk/efo/EFO_0001444
systolic blood pressure	testicular carcinoma	1027	20	0	1	1	0.0125635	0.0124888	0.497687	1	0.000956023	0.00191022	0.00141122	rs34430710-rs9905704-rs9303406	http://www.ebi.ac.uk/efo/EFO_0006335	Other measurement	http://www.ebi.ac.uk/efo/EFO_0001444	http://www.ebi.ac.uk/efo/EFO_0005088	Cancer	http://www.ebi.ac.uk/efo/EFO_0000616
risk-taking behaviour	spine bone mineral density	514	40	0	1	1	0.0125757	0.012499	0.498089	1	0.00180832	0.00361011	0.00269375	rs73529860-rs28377268	http://www.ebi.ac.uk/efo/EFO_0008579	Biological process	http://purl.obolibrary.org/obo/GO_0008150	http://www.ebi.ac.uk/efo/EFO_0007701	Other measurement	http://www.ebi.ac.uk/efo/EFO_0001444
eosinophil count	ovarian carcinoma	791	26	0	1	1	0.0125794	0.0125037	0.498256	1	0.00122549	0.00244798	0.00181646	rs183211-rs1879586-rs62061733	http://www.ebi.ac.uk/efo/EFO_0004842	Hematological measurement	http://www.ebi.ac.uk/efo/EFO_0004503	http://www.ebi.ac.uk/efo/EFO_0001075	Cancer	http://www.ebi.ac.uk/efo/EFO_0000616
eosinophil count	factor VIII measurement	791	26	0	1	1	0.0125794	0.0125037	0.498256	1	0.00122549	0.00244798	0.00181646	rs11747786-rs548630	http://www.ebi.ac.uk/efo/EFO_0004842	Hematological measurement	http://www.ebi.ac.uk/efo/EFO_0004503	http://www.ebi.ac.uk/efo/EFO_0004630	Hematological measurement	http://www.ebi.ac.uk/efo/EFO_0004503
eosinophil count	polycystic ovary syndrome	791	26	0	1	1	0.0125794	0.0125037	0.498256	1	0.00122549	0.00244798	0.00181646	rs773110-rs705702	http://www.ebi.ac.uk/efo/EFO_0004842	Hematological measurement	http://www.ebi.ac.uk/efo/EFO_0004503	http://www.ebi.ac.uk/efo/EFO_0000660	Other disease	http://www.ebi.ac.uk/efo/EFO_0000408
Testicular Germ Cell Tumor	hemoglobin measurement	55	374	0	1	1	0.0125818	0.0125046	0.498288	1	0.00233645	0.004662	0.00348976	rs2713206-rs11689538	http://www.ebi.ac.uk/efo/EFO_1000566	Cancer	http://www.ebi.ac.uk/efo/EFO_0000616	http://www.ebi.ac.uk/efo/EFO_0004509	Hematological measurement	http://www.ebi.ac.uk/efo/EFO_0004503
serum alanine aminotransferase measurement	type II diabetes mellitus	34	605	1	0	1	0.0125818	0.0125054	0.498314	1	0.0015674	0.00312989	0.00233097	rs738409	http://www.ebi.ac.uk/efo/EFO_0004735	Liver enzyme measurement	http://www.ebi.ac.uk/efo/EFO_0004582	http://www.ebi.ac.uk/efo/EFO_0001360	Metabolic disorder	http://www.ebi.ac.uk/efo/EFO_0000589
age at onset, Myopia, refractive error measurement	lymphocyte percentage of leukocytes	140	147	0	1	1	0.0125879	0.0125101	0.498496	1	0.0034965	0.00696864	0.00524166	rs7650602-rs7624084	http://www.ebi.ac.uk/efo/EFO_0004847, http://purl.obolibrary.org/obo/HP_0000545, http://www.ebi.ac.uk/efo/EFO_0007814	Other measurement,Other trait	http://www.ebi.ac.uk/efo/EFO_0000001,http://www.ebi.ac.uk/efo/EFO_0001444	http://www.ebi.ac.uk/efo/EFO_0007993	Hematological measurement	http://www.ebi.ac.uk/efo/EFO_0004503
Calcium channel blocker use measurement	eosinophil percentage of leukocytes	104	198	0	1	1	0.0125953	0.0125174	0.498771	1	0.00332226	0.00662252	0.00497823	rs3184504-rs653178	http://www.ebi.ac.uk/efo/EFO_0009930	Other measurement	http://www.ebi.ac.uk/efo/EFO_0001444	http://www.ebi.ac.uk/efo/EFO_0007991	Hematological measurement	http://www.ebi.ac.uk/efo/EFO_0004503
cigarettes per day measurement	eosinophil percentage of leukocytes	104	198	0	1	1	0.0125953	0.0125174	0.498771	1	0.00332226	0.00662252	0.00497823	rs34666276-rs28397663	http://www.ebi.ac.uk/efo/EFO_0006525	Other measurement	http://www.ebi.ac.uk/efo/EFO_0001444	http://www.ebi.ac.uk/efo/EFO_0007991	Hematological measurement	http://www.ebi.ac.uk/efo/EFO_0004503
chronic kidney disease, urinary metabolite measurement	eosinophil percentage of leukocytes	104	198	0	1	1	0.0125953	0.0125174	0.498771	1	0.00332226	0.00662252	0.00497823	rs1047891-rs715	http://www.ebi.ac.uk/efo/EFO_0003884, http://www.ebi.ac.uk/efo/EFO_0005116	Other measurement,Other disease	http://www.ebi.ac.uk/efo/EFO_0000408,http://www.ebi.ac.uk/efo/EFO_0001444	http://www.ebi.ac.uk/efo/EFO_0007991	Hematological measurement	http://www.ebi.ac.uk/efo/EFO_0004503
atrial fibrillation	respiratory system disease	200	103	0	1	1	0.0126002	0.0125223	0.498958	1	0.00331126	0.00660066	0.00496161	rs11658278-rs9303279	http://www.ebi.ac.uk/efo/EFO_0000275	Cardiovascular disease	http://www.ebi.ac.uk/efo/EFO_0000319	http://www.ebi.ac.uk/efo/EFO_0000684	Other disease	http://www.ebi.ac.uk/efo/EFO_0000408
hypertension	platelet component distribution width	101	204	0	1	1	0.0126026	0.0125247	0.499043	1	0.00328947	0.00655738	0.00492869	rs10840293-rs4910498	http://www.ebi.ac.uk/efo/EFO_0000537	Cardiovascular disease	http://www.ebi.ac.uk/efo/EFO_0000319	http://www.ebi.ac.uk/efo/EFO_0007984	Hematological measurement	http://www.ebi.ac.uk/efo/EFO_0004503
forced expiratory volume	hypertension	204	101	0	1	1	0.0126026	0.0125247	0.499043	1	0.00328947	0.00655738	0.00492869	rs4888372-rs11858992	http://www.ebi.ac.uk/efo/EFO_0004314	Other measurement	http://www.ebi.ac.uk/efo/EFO_0001444	http://www.ebi.ac.uk/efo/EFO_0000537	Cardiovascular disease	http://www.ebi.ac.uk/efo/EFO_0000319
cognitive function measurement	gout	644	32	0	1	1	0.0126051	0.0125285	0.499185	1	0.00148148	0.00295858	0.00220169	rs36051354-rs2581817	http://www.ebi.ac.uk/efo/EFO_0008354	Other measurement	http://www.ebi.ac.uk/efo/EFO_0001444	http://www.ebi.ac.uk/efo/EFO_0004274	Metabolic disorder	http://www.ebi.ac.uk/efo/EFO_0000589
body weight	cognitive function measurement	32	644	0	1	1	0.0126051	0.0125285	0.499185	1	0.00148148	0.00295858	0.00220169	rs7498665-rs72793812	http://www.ebi.ac.uk/efo/EFO_0004338	Body measurement	http://www.ebi.ac.uk/efo/EFO_0004324	http://www.ebi.ac.uk/efo/EFO_0008354	Other measurement	http://www.ebi.ac.uk/efo/EFO_0001444
caffeine metabolite measurement	erythrocyte count	22	937	0	1	1	0.0126087	0.0125332	0.499355	1	0.00104384	0.00208551	0.00154333	rs12909047-rs12903896	http://www.ebi.ac.uk/efo/EFO_0007872	Other measurement	http://www.ebi.ac.uk/efo/EFO_0001444	http://www.ebi.ac.uk/efo/EFO_0004305	Hematological measurement	http://www.ebi.ac.uk/efo/EFO_0004503
bone fracture	erythrocyte count	22	937	0	1	1	0.0126087	0.0125332	0.499355	1	0.00104384	0.00208551	0.00154333	rs7741021-rs2745353	http://www.ebi.ac.uk/efo/EFO_0003931	Other disease	http://www.ebi.ac.uk/efo/EFO_0000408	http://www.ebi.ac.uk/efo/EFO_0004305	Hematological measurement	http://www.ebi.ac.uk/efo/EFO_0004503
blood pressure, chronic obstructive pulmonary disease	erythrocyte count	22	937	0	1	1	0.0126087	0.0125332	0.499355	1	0.00104384	0.00208551	0.00154333	rs786914-rs305221	http://www.ebi.ac.uk/efo/EFO_0004325, http://www.ebi.ac.uk/efo/EFO_0000341	Other measurement,Other disease	http://www.ebi.ac.uk/efo/EFO_0000408,http://www.ebi.ac.uk/efo/EFO_0001444	http://www.ebi.ac.uk/efo/EFO_0004305	Hematological measurement	http://www.ebi.ac.uk/efo/EFO_0004503
diastolic blood pressure, alcohol drinking	insomnia measurement	66	313	0	1	1	0.0126356	0.0125576	0.500321	1	0.0026455	0.00527704	0.00395612	rs13107325-rs13135092	http://www.ebi.ac.uk/efo/EFO_0006336, http://www.ebi.ac.uk/efo/EFO_0004329	Biological process,Other measurement	http://purl.obolibrary.org/obo/GO_0008150,http://www.ebi.ac.uk/efo/EFO_0001444	http://www.ebi.ac.uk/efo/EFO_0007876	Other measurement	http://www.ebi.ac.uk/efo/EFO_0001444
primary biliary cirrhosis	schizophrenia, autism spectrum disorder	73	283	0	1	1	0.0126362	0.0125581	0.500336	1	0.0028169	0.00561798	0.00421485	rs9274657-rs7774434	http://www.ebi.ac.uk/efo/EFO_1001486	Cancer	http://www.ebi.ac.uk/efo/EFO_0000616	http://www.ebi.ac.uk/efo/EFO_0000692, http://www.ebi.ac.uk/efo/EFO_0003756	Neurological disorder	http://www.ebi.ac.uk/efo/EFO_0000618
myeloid white cell count	uric acid measurement	164	126	1	0	1	0.0126393	0.0125609	0.50044	1	0.00346021	0.00689655	0.00518687	rs1260326	http://www.ebi.ac.uk/efo/EFO_0007988	Hematological measurement	http://www.ebi.ac.uk/efo/EFO_0004503	http://www.ebi.ac.uk/efo/EFO_0004761	Cardiovascular measurement	http://www.ebi.ac.uk/efo/EFO_0004298
BMI-adjusted waist circumference, physical activity measurement	platelet crit	76	272	0	1	1	0.0126442	0.0125659	0.500636	1	0.00288184	0.00574713	0.00431293	rs798489-rs1182196	http://www.ebi.ac.uk/efo/EFO_0007789, http://www.ebi.ac.uk/efo/EFO_0008002	Body measurement,Other measurement	http://www.ebi.ac.uk/efo/EFO_0004324,http://www.ebi.ac.uk/efo/EFO_0001444	http://www.ebi.ac.uk/efo/EFO_0007985	Hematological measurement	http://www.ebi.ac.uk/efo/EFO_0004503
monocyte percentage of leukocytes	smoking cessation	235	88	0	1	1	0.0126491	0.0125707	0.500819	1	0.00310559	0.00619195	0.0046509	rs56068891-rs112187834	http://www.ebi.ac.uk/efo/EFO_0007989	Hematological measurement	http://www.ebi.ac.uk/efo/EFO_0004503	http://www.ebi.ac.uk/efo/EFO_0004319	Biological process	http://purl.obolibrary.org/obo/GO_0008150
atopic asthma	birth weight, parental genotype effect measurement	197	105	0	1	1	0.0126521	0.0125736	0.500931	1	0.00332226	0.00662252	0.00497834	rs8043253-rs2928148	http://www.ebi.ac.uk/efo/EFO_0010638	Other disease	http://www.ebi.ac.uk/efo/EFO_0000408	http://www.ebi.ac.uk/efo/EFO_0004344, http://www.ebi.ac.uk/efo/EFO_0005939	Body measurement,Other measurement	http://www.ebi.ac.uk/efo/EFO_0004324,http://www.ebi.ac.uk/efo/EFO_0001444
chronotype measurement	motion sickness	591	35	0	1	1	0.0126521	0.0125748	0.500974	1	0.0016	0.00319489	0.00238019	rs7845620-rs2360806	http://www.ebi.ac.uk/efo/EFO_0008328	Other measurement	http://www.ebi.ac.uk/efo/EFO_0001444	http://www.ebi.ac.uk/efo/EFO_0006928	Other trait	http://www.ebi.ac.uk/efo/EFO_0000001
lean body mass	smoking behaviour measurement	163	127	0	1	1	0.0126619	0.0125832	0.501297	1	0.00346021	0.00689655	0.00518692	rs11030119-rs17309874	http://www.ebi.ac.uk/efo/EFO_0004995	Other measurement	http://www.ebi.ac.uk/efo/EFO_0001444	http://www.ebi.ac.uk/efo/EFO_0005671	Other measurement	http://www.ebi.ac.uk/efo/EFO_0001444
rheumatoid arthritis	smoking behaviour measurement	163	127	0	1	1	0.0126619	0.0125832	0.501297	1	0.00346021	0.00689655	0.00518692	rs7297175-rs773125	http://www.ebi.ac.uk/efo/EFO_0000685	Immune system disorder	http://www.ebi.ac.uk/efo/EFO_0000540	http://www.ebi.ac.uk/efo/EFO_0005671	Other measurement	http://www.ebi.ac.uk/efo/EFO_0001444
diastolic blood pressure	protein measurement, obesity	545	38	0	1	1	0.0126674	0.0125898	0.501553	1	0.00171821	0.00343053	0.00255822	rs495828-rs507666	http://www.ebi.ac.uk/efo/EFO_0006336	Other measurement	http://www.ebi.ac.uk/efo/EFO_0001444	http://www.ebi.ac.uk/efo/EFO_0004747, http://www.ebi.ac.uk/efo/EFO_0001073	Other measurement,Metabolic disorder	http://www.ebi.ac.uk/efo/EFO_0000589,http://www.ebi.ac.uk/efo/EFO_0001444
hip circumference	monocyte count	77	269	0	1	1	0.0126693	0.0125907	0.501583	1	0.00289855	0.00578035	0.00433821	rs951252-rs72718281	http://www.ebi.ac.uk/efo/EFO_0005093	Body measurement	http://www.ebi.ac.uk/efo/EFO_0004324	http://www.ebi.ac.uk/efo/EFO_0005091	Hematological measurement	http://www.ebi.ac.uk/efo/EFO_0004503
migraine disorder	platelet count	56	370	0	1	1	0.0126736	0.0125952	0.501758	1	0.00235294	0.00469484	0.00351481	rs1050316-rs1925950	http://www.ebi.ac.uk/efo/EFO_0003821	Cardiovascular disease	http://www.ebi.ac.uk/efo/EFO_0000319	http://www.ebi.ac.uk/efo/EFO_0004309	Hematological measurement	http://www.ebi.ac.uk/efo/EFO_0004503
nasopharyngeal neoplasm	smoking initiation	86	241	0	1	1	0.0126772	0.0125985	0.501882	1	0.00306748	0.00611621	0.00459338	rs12053870-rs9867490	http://www.ebi.ac.uk/efo/EFO_0004252	Cancer	http://www.ebi.ac.uk/efo/EFO_0000616	http://www.ebi.ac.uk/efo/EFO_0005670	Biological process	http://purl.obolibrary.org/obo/GO_0008150
sunburn	white matter microstructure measurement	81	256	0	1	1	0.0126833	0.0126045	0.502119	1	0.00297619	0.00593472	0.00445549	rs1805008-rs78961851-rs4625719-rs8062311	http://www.ebi.ac.uk/efo/EFO_0003958	Other disease	http://www.ebi.ac.uk/efo/EFO_0000408	http://www.ebi.ac.uk/efo/EFO_0005674	Other measurement	http://www.ebi.ac.uk/efo/EFO_0001444
asthma	coffee consumption measurement	432	48	0	1	1	0.0126833	0.0126051	0.502135	1	0.00208768	0.00416667	0.00311489	rs8029440-rs2521501	http://www.ebi.ac.uk/efo/EFO_0000270	Other disease	http://www.ebi.ac.uk/efo/EFO_0000408	http://www.ebi.ac.uk/efo/EFO_0006781	Other measurement	http://www.ebi.ac.uk/efo/EFO_0001444
body height at birth	red blood cell distribution width	27	768	0	1	1	0.0126833	0.0126063	0.502177	1	0.00125945	0.00251572	0.00186774	rs718139-rs10194817	http://www.ebi.ac.uk/efo/EFO_0006784	Body measurement	http://www.ebi.ac.uk/efo/EFO_0004324	http://www.ebi.ac.uk/efo/EFO_0005192	Hematological measurement	http://www.ebi.ac.uk/efo/EFO_0004503
intelligence, self reported educational attainment	urate measurement	82	253	0	1	1	0.0126895	0.0126106	0.502342	1	0.00299401	0.00597015	0.00448242	rs9415676-rs7896518	http://www.ebi.ac.uk/efo/EFO_0004337, http://www.ebi.ac.uk/efo/EFO_0004784	Biological process,Other measurement	http://purl.obolibrary.org/obo/GO_0008150,http://www.ebi.ac.uk/efo/EFO_0001444	http://www.ebi.ac.uk/efo/EFO_0004531	Other measurement	http://www.ebi.ac.uk/efo/EFO_0001444
leukocyte count	self reported educational attainment, refractive error measurement	830	25	0	1	1	0.0126919	0.012615	0.502495	1	0.00117096	0.00233918	0.00173465	rs10946507-rs1928175	http://www.ebi.ac.uk/efo/EFO_0004308	Hematological measurement	http://www.ebi.ac.uk/efo/EFO_0004503	http://www.ebi.ac.uk/efo/EFO_0004784, http://www.ebi.ac.uk/efo/EFO_0007814	Other measurement	http://www.ebi.ac.uk/efo/EFO_0001444
leukocyte count	psoriasis vulgaris	830	25	0	1	1	0.0126919	0.012615	0.502495	1	0.00117096	0.00233918	0.00173465	rs7536201-rs6672420	http://www.ebi.ac.uk/efo/EFO_0004308	Hematological measurement	http://www.ebi.ac.uk/efo/EFO_0004503	http://www.ebi.ac.uk/efo/EFO_1001494	Immune system disorder	http://www.ebi.ac.uk/efo/EFO_0000540
leukocyte count	phospholipid measurement	830	25	0	1	1	0.0126919	0.012615	0.502495	1	0.00117096	0.00233918	0.00173465	rs174549-rs102275	http://www.ebi.ac.uk/efo/EFO_0004308	Hematological measurement	http://www.ebi.ac.uk/efo/EFO_0004503	http://www.ebi.ac.uk/efo/EFO_0004639	Lipid or lipoprotein measurement	http://www.ebi.ac.uk/efo/EFO_0004529
leukocyte count	skin pigmentation measurement	830	25	1	0	1	0.0126919	0.012615	0.502495	1	0.00117096	0.00233918	0.00173465	rs12203592	http://www.ebi.ac.uk/efo/EFO_0004308	Hematological measurement	http://www.ebi.ac.uk/efo/EFO_0004503	http://www.ebi.ac.uk/efo/EFO_0007009	Other measurement	http://www.ebi.ac.uk/efo/EFO_0001444
intraocular pressure measurement	snoring measurement	346	60	0	1	1	0.012698	0.0126193	0.502662	1	0.00246914	0.00492611	0.00369012	rs1042602-rs11018488	http://www.ebi.ac.uk/efo/EFO_0004695	Other measurement	http://www.ebi.ac.uk/efo/EFO_0001444	http://www.ebi.ac.uk/efo/EFO_0008341	Other measurement	http://www.ebi.ac.uk/efo/EFO_0001444
diffuse plaque measurement	lobe attachment	310	67	0	1	1	0.0127041	0.0126252	0.502892	1	0.00265957	0.00530504	0.00397749	rs3820416-rs200895399	http://www.ebi.ac.uk/efo/EFO_0010699	Other measurement	http://www.ebi.ac.uk/efo/EFO_0001444	http://www.ebi.ac.uk/efo/EFO_0007667	Other trait	http://www.ebi.ac.uk/efo/EFO_0000001
anxiety	prostate carcinoma	98	212	0	1	1	0.0127078	0.0126286	0.503021	1	0.00323625	0.00645161	0.00484844	rs3740688-rs547171081	http://www.ebi.ac.uk/efo/EFO_0005230	Other trait	http://www.ebi.ac.uk/efo/EFO_0000001	http://www.ebi.ac.uk/efo/EFO_0001663	Cancer	http://www.ebi.ac.uk/efo/EFO_0000616
age at menarche	mosaic loss of chromosome Y measurement	378	55	0	1	1	0.0127164	0.0126375	0.503365	1	0.00231481	0.00461894	0.00345739	rs4721217-rs1860826	http://www.ebi.ac.uk/efo/EFO_0004703	Other measurement	http://www.ebi.ac.uk/efo/EFO_0001444	http://www.ebi.ac.uk/efo/EFO_0007783	Other measurement	http://www.ebi.ac.uk/efo/EFO_0001444
age at menarche	fasting blood glucose measurement	378	55	0	1	1	0.0127164	0.0126375	0.503365	1	0.00231481	0.00461894	0.00345739	rs7944584-rs11039266	http://www.ebi.ac.uk/efo/EFO_0004703	Other measurement	http://www.ebi.ac.uk/efo/EFO_0001444	http://www.ebi.ac.uk/efo/EFO_0004465	Other measurement	http://www.ebi.ac.uk/efo/EFO_0001444
acute myeloid leukemia	lateral ventricle volume measurement	2598	8	0	1	1	0.0127127	0.0126422	0.503542	1	0.000383877	0.00076746	0.000551987	rs35587371-rs7089656	http://www.ebi.ac.uk/efo/EFO_0000222	Cancer	http://www.ebi.ac.uk/efo/EFO_0000616	http://www.ebi.ac.uk/efo/EFO_0008487	Other measurement	http://www.ebi.ac.uk/efo/EFO_0001444
acute myeloid leukemia	blood metabolite measurement, amino acid measurement	2598	8	0	1	1	0.0127127	0.0126422	0.503542	1	0.000383877	0.00076746	0.000551987	rs477992-rs478093	http://www.ebi.ac.uk/efo/EFO_0000222	Cancer	http://www.ebi.ac.uk/efo/EFO_0000616	http://www.ebi.ac.uk/efo/EFO_0005664, http://www.ebi.ac.uk/efo/EFO_0005134	Other measurement	http://www.ebi.ac.uk/efo/EFO_0001444
atrial fibrillation	body fat distribution	200	104	0	1	1	0.0127225	0.0126431	0.503569	1	0.00330033	0.00657895	0.00494533	rs56201652-rs527582137	http://www.ebi.ac.uk/efo/EFO_0000275	Cardiovascular disease	http://www.ebi.ac.uk/efo/EFO_0000319	http://www.ebi.ac.uk/efo/EFO_0004341	Body measurement	http://www.ebi.ac.uk/efo/EFO_0004324
androgenetic alopecia	coronary artery disease	80	260	0	1	1	0.0127225	0.0126432	0.503569	1	0.00294985	0.00588235	0.00441578	rs1591805-rs9398803	http://www.ebi.ac.uk/efo/EFO_0004191	Other disease	http://www.ebi.ac.uk/efo/EFO_0000408	http://www.ebi.ac.uk/efo/EFO_0000378	Cardiovascular disease	http://www.ebi.ac.uk/efo/EFO_0000319
cardiovascular disease	primary biliary cirrhosis	285	73	0	1	1	0.0127255	0.0126463	0.503686	1	0.00280112	0.00558659	0.0041912	rs3184504-rs11065979	http://www.ebi.ac.uk/efo/EFO_0000319	Other disease	http://www.ebi.ac.uk/efo/EFO_0000408	http://www.ebi.ac.uk/efo/EFO_1001486	Cancer	http://www.ebi.ac.uk/efo/EFO_0000616
basophil count, eosinophil count	hypertension	206	101	0	1	1	0.0127262	0.0126467	0.503697	1	0.00326797	0.00651466	0.00489643	rs653178-rs10774625	http://www.ebi.ac.uk/efo/EFO_0005090, http://www.ebi.ac.uk/efo/EFO_0004842	Inflammatory measurement,Hematological measurement	http://www.ebi.ac.uk/efo/EFO_0004872,http://www.ebi.ac.uk/efo/EFO_0004503	http://www.ebi.ac.uk/efo/EFO_0000537	Cardiovascular disease	http://www.ebi.ac.uk/efo/EFO_0000319
Diuretic use measurement	forced expiratory volume	102	204	0	1	1	0.0127274	0.0126479	0.503711	1	0.00327869	0.00653595	0.00491262	rs62168891-rs12463645	http://www.ebi.ac.uk/efo/EFO_0009928	Other measurement	http://www.ebi.ac.uk/efo/EFO_0001444	http://www.ebi.ac.uk/efo/EFO_0004314	Other measurement	http://www.ebi.ac.uk/efo/EFO_0001444
Crohn's disease	mean arterial pressure	204	102	0	1	1	0.0127274	0.0126479	0.503711	1	0.00327869	0.00653595	0.00491262	rs13126505-rs13107325	http://www.ebi.ac.uk/efo/EFO_0000384	Digestive system disorder	http://www.ebi.ac.uk/efo/EFO_0000405	http://www.ebi.ac.uk/efo/EFO_0006340	Other measurement	http://www.ebi.ac.uk/efo/EFO_0001444
Crohn's disease	basophil count	204	102	0	1	1	0.0127274	0.0126479	0.503711	1	0.00327869	0.00653595	0.00491262	rs1292061-rs1292053	http://www.ebi.ac.uk/efo/EFO_0000384	Digestive system disorder	http://www.ebi.ac.uk/efo/EFO_0000405	http://www.ebi.ac.uk/efo/EFO_0005090	Inflammatory measurement	http://www.ebi.ac.uk/efo/EFO_0004872
platelet component distribution width	urinary albumin to creatinine ratio	204	102	0	1	1	0.0127274	0.0126479	0.503711	1	0.00327869	0.00653595	0.00491262	rs2472297-rs2470893	http://www.ebi.ac.uk/efo/EFO_0007984	Hematological measurement	http://www.ebi.ac.uk/efo/EFO_0004503	http://www.ebi.ac.uk/efo/EFO_0007778	Other measurement	http://www.ebi.ac.uk/efo/EFO_0001444
Crohn's disease	Diuretic use measurement	204	102	0	1	1	0.0127274	0.0126479	0.503711	1	0.00327869	0.00653595	0.00491262	rs224090-rs10995307	http://www.ebi.ac.uk/efo/EFO_0000384	Digestive system disorder	http://www.ebi.ac.uk/efo/EFO_0000405	http://www.ebi.ac.uk/efo/EFO_0009928	Other measurement	http://www.ebi.ac.uk/efo/EFO_0001444
forced expiratory volume	urinary albumin to creatinine ratio	204	102	0	1	1	0.0127274	0.0126479	0.503711	1	0.00327869	0.00653595	0.00491262	rs8069451-rs677888	http://www.ebi.ac.uk/efo/EFO_0004314	Other measurement	http://www.ebi.ac.uk/efo/EFO_0001444	http://www.ebi.ac.uk/efo/EFO_0007778	Other measurement	http://www.ebi.ac.uk/efo/EFO_0001444
childhood onset asthma	sunburn	257	81	1	0	1	0.0127329	0.0126535	0.503927	1	0.00296736	0.00591716	0.00444224	rs61816761	http://www.ebi.ac.uk/efo/EFO_0004591	Other disease	http://www.ebi.ac.uk/efo/EFO_0000408	http://www.ebi.ac.uk/efo/EFO_0003958	Other disease	http://www.ebi.ac.uk/efo/EFO_0000408
hip bone size	pulse pressure measurement	35	595	0	1	1	0.0127378	0.0126594	0.504153	1	0.00158983	0.0031746	0.00236503	rs143384-rs6142381	http://www.ebi.ac.uk/efo/EFO_0004844	Body measurement	http://www.ebi.ac.uk/efo/EFO_0004324	http://www.ebi.ac.uk/efo/EFO_0005763	Cardiovascular measurement	http://www.ebi.ac.uk/efo/EFO_0004298
hip bone size	vital capacity	35	595	1	0	1	0.0127378	0.0126594	0.504153	1	0.00158983	0.0031746	0.00236503	rs143384	http://www.ebi.ac.uk/efo/EFO_0004844	Body measurement	http://www.ebi.ac.uk/efo/EFO_0004324	http://www.ebi.ac.uk/efo/EFO_0004312	Other measurement	http://www.ebi.ac.uk/efo/EFO_0001444
mean corpuscular volume	smoking behavior, BMI-adjusted waist circumference	386	54	0	1	1	0.0127494	0.0126702	0.50457	1	0.0022779	0.00454545	0.00340179	rs2040494-rs10269774	http://www.ebi.ac.uk/efo/EFO_0004526	Hematological measurement	http://www.ebi.ac.uk/efo/EFO_0004503	http://www.ebi.ac.uk/efo/EFO_0004318, http://www.ebi.ac.uk/efo/EFO_0007789	Biological process,Body measurement	http://purl.obolibrary.org/obo/GO_0008150,http://www.ebi.ac.uk/efo/EFO_0004324
lung carcinoma	mean corpuscular volume	54	386	0	1	1	0.0127494	0.0126702	0.50457	1	0.0022779	0.00454545	0.00340179	rs2736100-rs4449583-rs2853677	http://www.ebi.ac.uk/efo/EFO_0001071	Cancer	http://www.ebi.ac.uk/efo/EFO_0000616	http://www.ebi.ac.uk/efo/EFO_0004526	Hematological measurement	http://www.ebi.ac.uk/efo/EFO_0004503
mosaic loss of chromosome Y measurement	reticulocyte count	55	379	0	1	1	0.01275	0.0126707	0.504587	1	0.00230947	0.00460829	0.00344939	rs9487051-rs13191948	http://www.ebi.ac.uk/efo/EFO_0007783	Other measurement	http://www.ebi.ac.uk/efo/EFO_0001444	http://www.ebi.ac.uk/efo/EFO_0007986	Hematological measurement	http://www.ebi.ac.uk/efo/EFO_0004503
FEV/FEC ratio	L lactate dehydrogenase measurement	745	28	0	1	1	0.0127592	0.0126811	0.504989	1	0.00129534	0.00258732	0.00192187	rs7941845-rs881361	http://www.ebi.ac.uk/efo/EFO_0004713	Other measurement	http://www.ebi.ac.uk/efo/EFO_0001444	http://www.ebi.ac.uk/efo/EFO_0004808	Hematological measurement	http://www.ebi.ac.uk/efo/EFO_0004503
FEV/FEC ratio	potassium measurement	745	28	0	1	1	0.0127592	0.0126811	0.504989	1	0.00129534	0.00258732	0.00192187	rs72704791-rs11738281	http://www.ebi.ac.uk/efo/EFO_0004713	Other measurement	http://www.ebi.ac.uk/efo/EFO_0001444	http://www.ebi.ac.uk/efo/EFO_0009283	Other measurement	http://www.ebi.ac.uk/efo/EFO_0001444
hair colour measurement	mosquito bite reaction itch intensity measurement	444	47	0	1	1	0.0127641	0.0126849	0.505115	1	0.00204082	0.00407332	0.00304441	rs1928529-rs11751172	http://www.ebi.ac.uk/efo/EFO_0007822	Other measurement	http://www.ebi.ac.uk/efo/EFO_0001444	http://www.ebi.ac.uk/efo/EFO_0008377	Other measurement	http://www.ebi.ac.uk/efo/EFO_0001444
hair colour measurement	mean arterial pressure, alcohol drinking	444	47	0	1	1	0.0127641	0.0126849	0.505115	1	0.00204082	0.00407332	0.00304441	rs4932373-rs1573643	http://www.ebi.ac.uk/efo/EFO_0007822	Other measurement	http://www.ebi.ac.uk/efo/EFO_0001444	http://www.ebi.ac.uk/efo/EFO_0006340, http://www.ebi.ac.uk/efo/EFO_0004329	Biological process,Other measurement	http://purl.obolibrary.org/obo/GO_0008150,http://www.ebi.ac.uk/efo/EFO_0001444
atrophic macular degeneration, age-related macular degeneration, wet macular degeneration	hair colour measurement	47	444	0	1	1	0.0127641	0.0126849	0.505115	1	0.00204082	0.00407332	0.00304441	rs6565597-rs9747347	http://www.ebi.ac.uk/efo/EFO_1001492, http://www.ebi.ac.uk/efo/EFO_0001365, http://www.ebi.ac.uk/efo/EFO_0004683	Neurological disorder	http://www.ebi.ac.uk/efo/EFO_0000618	http://www.ebi.ac.uk/efo/EFO_0007822	Other measurement	http://www.ebi.ac.uk/efo/EFO_0001444
dental caries, dentures	hair colour measurement	47	444	0	1	1	0.0127641	0.0126849	0.505115	1	0.00204082	0.00407332	0.00304441	rs7181555-rs6495046	http://www.ebi.ac.uk/efo/EFO_0003819, http://www.ebi.ac.uk/efo/EFO_0010078	Digestive system disorder,Other trait	http://www.ebi.ac.uk/efo/EFO_0000001,http://www.ebi.ac.uk/efo/EFO_0000405	http://www.ebi.ac.uk/efo/EFO_0007822	Other measurement	http://www.ebi.ac.uk/efo/EFO_0001444
Alzheimer's disease, family history of Alzheimer‚Äôs disease	unipolar depression, mood disorder	180	116	0	1	1	0.0127714	0.0126914	0.505358	1	0.00338983	0.00675676	0.00508072	rs12292911-rs11039409-rs7107356-rs11039149	http://www.ebi.ac.uk/efo/EFO_0000249, http://www.ebi.ac.uk/efo/EFO_0009268	Neurological disorder,Other measurement	http://www.ebi.ac.uk/efo/EFO_0000618,http://www.ebi.ac.uk/efo/EFO_0001444	http://www.ebi.ac.uk/efo/EFO_0003761, http://www.ebi.ac.uk/efo/EFO_0004247	Neurological disorder	http://www.ebi.ac.uk/efo/EFO_0000618
Alzheimer's disease, family history of Alzheimer‚Äôs disease	sleep duration, high density lipoprotein cholesterol measurement	180	116	0	1	1	0.0127714	0.0126914	0.505358	1	0.00338983	0.00675676	0.00508072	rs35577563-rs11672748	http://www.ebi.ac.uk/efo/EFO_0000249, http://www.ebi.ac.uk/efo/EFO_0009268	Neurological disorder,Other measurement	http://www.ebi.ac.uk/efo/EFO_0000618,http://www.ebi.ac.uk/efo/EFO_0001444	http://www.ebi.ac.uk/efo/EFO_0005271, http://www.ebi.ac.uk/efo/EFO_0004612	Other measurement,Lipid or lipoprotein measurement	http://www.ebi.ac.uk/efo/EFO_0004732,http://www.ebi.ac.uk/efo/EFO_0001444
PR interval	sleep duration, triglyceride measurement	240	87	0	1	1	0.0127714	0.0126915	0.505358	1	0.00306748	0.00611621	0.00459356	rs442177-rs342467	http://www.ebi.ac.uk/efo/EFO_0004462	Cardiovascular measurement	http://www.ebi.ac.uk/efo/EFO_0004298	http://www.ebi.ac.uk/efo/EFO_0005271, http://www.ebi.ac.uk/efo/EFO_0004530	Other measurement,Lipid or lipoprotein measurement	http://www.ebi.ac.uk/efo/EFO_0004529,http://www.ebi.ac.uk/efo/EFO_0001444
alcohol consumption measurement	androgenetic alopecia	261	80	0	1	1	0.0127714	0.0126915	0.505358	1	0.00294118	0.0058651	0.00440277	rs62055546-rs919462	http://www.ebi.ac.uk/efo/EFO_0007878	Other measurement	http://www.ebi.ac.uk/efo/EFO_0001444	http://www.ebi.ac.uk/efo/EFO_0004191	Other disease	http://www.ebi.ac.uk/efo/EFO_0000408
pancreatic carcinoma	triglyceride measurement	28	746	0	1	1	0.0127763	0.012698	0.505606	1	0.00129366	0.00258398	0.00191938	rs2519093-rs505922	http://www.ebi.ac.uk/efo/EFO_0002618	Cancer	http://www.ebi.ac.uk/efo/EFO_0000616	http://www.ebi.ac.uk/efo/EFO_0004530	Lipid or lipoprotein measurement	http://www.ebi.ac.uk/efo/EFO_0004529
optic disc area measurement	triglyceride measurement	28	746	0	1	1	0.0127763	0.012698	0.505606	1	0.00129366	0.00258398	0.00191938	rs5762752-rs134551	http://www.ebi.ac.uk/efo/EFO_0006937	Other measurement	http://www.ebi.ac.uk/efo/EFO_0001444	http://www.ebi.ac.uk/efo/EFO_0004530	Lipid or lipoprotein measurement	http://www.ebi.ac.uk/efo/EFO_0004529
allergic rhinitis	breast carcinoma	62	337	0	1	1	0.01278	0.0127002	0.505687	1	0.00251256	0.00501253	0.00375579	rs6815814-rs5743618	http://www.ebi.ac.uk/efo/EFO_0005854	Immune system disorder	http://www.ebi.ac.uk/efo/EFO_0000540	http://www.ebi.ac.uk/efo/EFO_0000305	Cancer	http://www.ebi.ac.uk/efo/EFO_0000616
multiple sclerosis	sunburn	258	81	0	1	1	0.0127824	0.0127024	0.505768	1	0.00295858	0.00589971	0.00442908	rs849138-rs10245867	http://www.ebi.ac.uk/efo/EFO_0003885	Immune system disorder	http://www.ebi.ac.uk/efo/EFO_0000540	http://www.ebi.ac.uk/efo/EFO_0003958	Other disease	http://www.ebi.ac.uk/efo/EFO_0000408
body height	gestational age, parental genotype effect measurement	2984	7	0	1	1	0.0127763	0.0127066	0.505817	1	0.000334448	0.000668673	0.000477905	rs56318008-rs2473290	http://www.ebi.ac.uk/efo/EFO_0004339	Body measurement	http://www.ebi.ac.uk/efo/EFO_0004324	http://www.ebi.ac.uk/efo/EFO_0005112, http://www.ebi.ac.uk/efo/EFO_0005939	Other measurement	http://www.ebi.ac.uk/efo/EFO_0001444
body height	rheumatoid arthritis, systemic lupus erythematosus	2984	7	0	1	1	0.0127763	0.0127066	0.505817	1	0.000334448	0.000668673	0.000477905	rs9603612-rs7999758	http://www.ebi.ac.uk/efo/EFO_0004339	Body measurement	http://www.ebi.ac.uk/efo/EFO_0004324	http://www.ebi.ac.uk/efo/EFO_0000685, http://www.ebi.ac.uk/efo/EFO_0002690	Immune system disorder	http://www.ebi.ac.uk/efo/EFO_0000540
body height	haptoglobin measurement	2984	7	0	1	1	0.0127763	0.0127066	0.505817	1	0.000334448	0.000668673	0.000477905	rs217181-rs142589036	http://www.ebi.ac.uk/efo/EFO_0004339	Body measurement	http://www.ebi.ac.uk/efo/EFO_0004324	http://www.ebi.ac.uk/efo/EFO_0004640	Hematological measurement	http://www.ebi.ac.uk/efo/EFO_0004503
body height	selective IgA deficiency disease	2984	7	0	1	1	0.0127763	0.0127066	0.505817	1	0.000334448	0.000668673	0.000477905	rs11299600-rs12676304	http://www.ebi.ac.uk/efo/EFO_0004339	Body measurement	http://www.ebi.ac.uk/efo/EFO_0004324	http://www.ebi.ac.uk/efo/EFO_1001929	Immune system disorder	http://www.ebi.ac.uk/efo/EFO_0000540
body height	childhood onset asthma, atopic eczema, atopic march	2984	7	0	1	1	0.0127763	0.0127066	0.505817	1	0.000334448	0.000668673	0.000477905	rs4795393-rs10445308	http://www.ebi.ac.uk/efo/EFO_0004339	Body measurement	http://www.ebi.ac.uk/efo/EFO_0004324	http://www.ebi.ac.uk/efo/EFO_0004591, http://www.ebi.ac.uk/efo/EFO_0000274, http://www.ebi.ac.uk/efo/EFO_0007755	Biological process,Immune system disorder,Other disease	http://purl.obolibrary.org/obo/GO_0008150,http://www.ebi.ac.uk/efo/EFO_0000408,http://www.ebi.ac.uk/efo/EFO_0000540
body height	hemoglobin measurement, mean corpuscular hemoglobin concentration	2984	7	1	0	1	0.0127763	0.0127066	0.505817	1	0.000334448	0.000668673	0.000477905	rs671	http://www.ebi.ac.uk/efo/EFO_0004339	Body measurement	http://www.ebi.ac.uk/efo/EFO_0004324	http://www.ebi.ac.uk/efo/EFO_0004509, http://www.ebi.ac.uk/efo/EFO_0004528	Hematological measurement	http://www.ebi.ac.uk/efo/EFO_0004503
body height	neuromyelitis optica	2984	7	0	1	1	0.0127763	0.0127066	0.505817	1	0.000334448	0.000668673	0.000477905	rs1150757-rs6930571	http://www.ebi.ac.uk/efo/EFO_0004339	Body measurement	http://www.ebi.ac.uk/efo/EFO_0004324	http://www.ebi.ac.uk/efo/EFO_0004256	Immune system disorder	http://www.ebi.ac.uk/efo/EFO_0000540
body height	platelet-derived growth factor BB measurement	2984	7	0	1	1	0.0127763	0.0127066	0.505817	1	0.000334448	0.000668673	0.000477905	rs13024765-rs2629047	http://www.ebi.ac.uk/efo/EFO_0004339	Body measurement	http://www.ebi.ac.uk/efo/EFO_0004324	http://www.ebi.ac.uk/efo/EFO_0008264	Other measurement	http://www.ebi.ac.uk/efo/EFO_0001444
body height	unipolar depression, neuroticism measurement, response to selective serotonin reuptake inhibitor	2984	7	0	1	1	0.0127763	0.0127066	0.505817	1	0.000334448	0.000668673	0.000477905	rs144733372-rs7207400	http://www.ebi.ac.uk/efo/EFO_0004339	Body measurement	http://www.ebi.ac.uk/efo/EFO_0004324	http://www.ebi.ac.uk/efo/EFO_0003761, http://www.ebi.ac.uk/efo/EFO_0007660, http://www.ebi.ac.uk/efo/EFO_0005658	Neurological disorder,Other measurement,Response to drug	http://www.ebi.ac.uk/efo/EFO_0000618,http://purl.obolibrary.org/obo/GO_0042493,http://www.ebi.ac.uk/efo/EFO_0001444
body height	energy expenditure measurement	2984	7	0	1	1	0.0127763	0.0127066	0.505817	1	0.000334448	0.000668673	0.000477905	rs7138102-rs7306710	http://www.ebi.ac.uk/efo/EFO_0004339	Body measurement	http://www.ebi.ac.uk/efo/EFO_0004324	http://www.ebi.ac.uk/efo/EFO_0008005	Other measurement	http://www.ebi.ac.uk/efo/EFO_0001444
body height	corneal hysteresis	2984	7	0	1	1	0.0127763	0.0127066	0.505817	1	0.000334448	0.000668673	0.000477905	rs2721051-rs2755237	http://www.ebi.ac.uk/efo/EFO_0004339	Body measurement	http://www.ebi.ac.uk/efo/EFO_0004324	http://www.ebi.ac.uk/efo/EFO_0010066	Other measurement	http://www.ebi.ac.uk/efo/EFO_0001444
body height	interleukin 12 measurement	2984	7	0	1	1	0.0127763	0.0127066	0.505817	1	0.000334448	0.000668673	0.000477905	rs7916868-rs10761731	http://www.ebi.ac.uk/efo/EFO_0004339	Body measurement	http://www.ebi.ac.uk/efo/EFO_0004324	http://www.ebi.ac.uk/efo/EFO_0004753	Other measurement	http://www.ebi.ac.uk/efo/EFO_0001444
body height	nausea and vomiting of pregnancy severity measurement	2984	7	0	1	1	0.0127763	0.0127066	0.505817	1	0.000334448	0.000668673	0.000477905	rs300903-rs4690766	http://www.ebi.ac.uk/efo/EFO_0004339	Body measurement	http://www.ebi.ac.uk/efo/EFO_0004324	http://www.ebi.ac.uk/efo/EFO_0009265	Other measurement	http://www.ebi.ac.uk/efo/EFO_0001444
body height	pulmonary function measurement, forced expiratory volume	2984	7	0	1	1	0.0127763	0.0127066	0.505817	1	0.000334448	0.000668673	0.000477905	rs6480836-rs11001819	http://www.ebi.ac.uk/efo/EFO_0004339	Body measurement	http://www.ebi.ac.uk/efo/EFO_0004324	http://www.ebi.ac.uk/efo/EFO_0003892, http://www.ebi.ac.uk/efo/EFO_0004314	Other measurement	http://www.ebi.ac.uk/efo/EFO_0001444
body height	cholesterol efflux capacity measurement	2984	7	0	1	1	0.0127763	0.0127066	0.505817	1	0.000334448	0.000668673	0.000477905	rs77069344-rs286	http://www.ebi.ac.uk/efo/EFO_0004339	Body measurement	http://www.ebi.ac.uk/efo/EFO_0004324	http://www.ebi.ac.uk/efo/EFO_0009132	Lipid or lipoprotein measurement	http://www.ebi.ac.uk/efo/EFO_0004732
body height	phosphatidylethanolamine measurement	2984	7	0	1	1	0.0127763	0.0127066	0.505817	1	0.000334448	0.000668673	0.000477905	rs1535-rs174544	http://www.ebi.ac.uk/efo/EFO_0004339	Body measurement	http://www.ebi.ac.uk/efo/EFO_0004324	http://www.ebi.ac.uk/efo/EFO_0010228	Lipid or lipoprotein measurement	http://www.ebi.ac.uk/efo/EFO_0004529
body height	coffee consumption, cups of coffee per day measurement	2984	7	0	1	1	0.0127763	0.0127066	0.505817	1	0.000334448	0.000668673	0.000477905	rs7800944-rs34166762	http://www.ebi.ac.uk/efo/EFO_0004339	Body measurement	http://www.ebi.ac.uk/efo/EFO_0004324	http://www.ebi.ac.uk/efo/EFO_0004330, http://www.ebi.ac.uk/efo/EFO_0006782	Biological process,Other measurement	http://purl.obolibrary.org/obo/GO_0008150,http://www.ebi.ac.uk/efo/EFO_0001444
body height	left ventricular diastolic function measurement	2984	7	0	1	1	0.0127763	0.0127066	0.505817	1	0.000334448	0.000668673	0.000477905	rs3184504-rs7310615	http://www.ebi.ac.uk/efo/EFO_0004339	Body measurement	http://www.ebi.ac.uk/efo/EFO_0004324	http://www.ebi.ac.uk/efo/EFO_0008204	Cardiovascular measurement	http://www.ebi.ac.uk/efo/EFO_0004298
IgG fucosylation measurement	body height	7	2984	0	1	1	0.0127763	0.0127066	0.505817	1	0.000334448	0.000668673	0.000477905	rs5750823-rs909674	http://www.ebi.ac.uk/efo/EFO_0008427	Other measurement	http://www.ebi.ac.uk/efo/EFO_0001444	http://www.ebi.ac.uk/efo/EFO_0004339	Body measurement	http://www.ebi.ac.uk/efo/EFO_0004324
Anilide use measurement	body height	7	2984	0	1	1	0.0127763	0.0127066	0.505817	1	0.000334448	0.000668673	0.000477905	rs17652520-rs7207400	http://www.ebi.ac.uk/efo/EFO_0009938	Other measurement	http://www.ebi.ac.uk/efo/EFO_0001444	http://www.ebi.ac.uk/efo/EFO_0004339	Body measurement	http://www.ebi.ac.uk/efo/EFO_0004324
AQP4-IgG-positive neuromyelitis optica	body height	7	2984	0	1	1	0.0127763	0.0127066	0.505817	1	0.000334448	0.000668673	0.000477905	rs1150757-rs6930571	http://www.ebi.ac.uk/efo/EFO_0009584	Immune system disorder	http://www.ebi.ac.uk/efo/EFO_0000540	http://www.ebi.ac.uk/efo/EFO_0004339	Body measurement	http://www.ebi.ac.uk/efo/EFO_0004324
adolescent idiopathic scoliosis	loneliness measurement	871	24	0	1	1	0.0127861	0.0127082	0.505863	1	0.00111857	0.00223464	0.00165604	rs7626596-rs6800135	http://www.ebi.ac.uk/efo/EFO_0005423	Other disease	http://www.ebi.ac.uk/efo/EFO_0000408	http://www.ebi.ac.uk/efo/EFO_0007865	Other measurement	http://www.ebi.ac.uk/efo/EFO_0001444
Graves disease	adolescent idiopathic scoliosis	24	871	0	1	1	0.0127861	0.0127082	0.505863	1	0.00111857	0.00223464	0.00165604	rs505922-rs144131194	http://www.ebi.ac.uk/efo/EFO_0004237	Immune system disorder	http://www.ebi.ac.uk/efo/EFO_0000540	http://www.ebi.ac.uk/efo/EFO_0005423	Other disease	http://www.ebi.ac.uk/efo/EFO_0000408
Ischemic stroke	adolescent idiopathic scoliosis	24	871	0	1	1	0.0127861	0.0127082	0.505863	1	0.00111857	0.00223464	0.00165604	rs739496-rs10744777	http://purl.obolibrary.org/obo/HP_0002140	Other trait	http://www.ebi.ac.uk/efo/EFO_0000001	http://www.ebi.ac.uk/efo/EFO_0005423	Other disease	http://www.ebi.ac.uk/efo/EFO_0000408
HIV-1 infection, viral load	ankylosing spondylitis, psoriasis, ulcerative colitis, Crohn's disease, sclerosing cholangitis	93	225	0	1	1	0.0127989	0.0127186	0.506268	1	0.00315457	0.00628931	0.00472519	rs1001007-rs1015164	http://www.ebi.ac.uk/efo/EFO_0000180, http://www.ebi.ac.uk/efo/EFO_0010125	Other measurement,Other disease	http://www.ebi.ac.uk/efo/EFO_0000408,http://www.ebi.ac.uk/efo/EFO_0001444	http://www.ebi.ac.uk/efo/EFO_0003898, http://www.ebi.ac.uk/efo/EFO_0000676, http://www.ebi.ac.uk/efo/EFO_0000729, http://www.ebi.ac.uk/efo/EFO_0000384, http://www.ebi.ac.uk/efo/EFO_0004268	Digestive system disorder,Immune system disorder	http://www.ebi.ac.uk/efo/EFO_0000405,http://www.ebi.ac.uk/efo/EFO_0000540
ankylosing spondylitis, psoriasis, ulcerative colitis, Crohn's disease, sclerosing cholangitis	smoking status measurement, diastolic blood pressure	225	93	1	0	1	0.0127989	0.0127186	0.506268	1	0.00315457	0.00628931	0.00472519	rs3184504	http://www.ebi.ac.uk/efo/EFO_0003898, http://www.ebi.ac.uk/efo/EFO_0000676, http://www.ebi.ac.uk/efo/EFO_0000729, http://www.ebi.ac.uk/efo/EFO_0000384, http://www.ebi.ac.uk/efo/EFO_0004268	Digestive system disorder,Immune system disorder	http://www.ebi.ac.uk/efo/EFO_0000405,http://www.ebi.ac.uk/efo/EFO_0000540	http://www.ebi.ac.uk/efo/EFO_0006527, http://www.ebi.ac.uk/efo/EFO_0006336	Other measurement	http://www.ebi.ac.uk/efo/EFO_0001444
mean platelet volume	uterine fibroid	299	70	0	1	1	0.012802	0.0127218	0.50639	1	0.00271739	0.00542005	0.00406494	rs28583837-rs12820906	http://www.ebi.ac.uk/efo/EFO_0004584	Hematological measurement	http://www.ebi.ac.uk/efo/EFO_0004503	http://www.ebi.ac.uk/efo/EFO_0000731	Cancer	http://www.ebi.ac.uk/efo/EFO_0000616
hemoglobin measurement	migraine disorder	374	56	0	1	1	0.0128106	0.0127305	0.50673	1	0.002331	0.00465116	0.00348198	rs4909945-rs4910165	http://www.ebi.ac.uk/efo/EFO_0004509	Hematological measurement	http://www.ebi.ac.uk/efo/EFO_0004503	http://www.ebi.ac.uk/efo/EFO_0003821	Cardiovascular disease	http://www.ebi.ac.uk/efo/EFO_0000319
homocysteine measurement	waist-hip ratio	29	723	0	1	1	0.0128246	0.0127457	0.507322	1	0.00133156	0.00265957	0.00197649	rs838133-rs2287922	http://www.ebi.ac.uk/efo/EFO_0004578	Cardiovascular measurement	http://www.ebi.ac.uk/efo/EFO_0004298	http://www.ebi.ac.uk/efo/EFO_0004343	Body measurement	http://www.ebi.ac.uk/efo/EFO_0004324
triglyceride measurement, high density lipoprotein cholesterol measurement	waist-hip ratio	29	723	0	1	1	0.0128246	0.0127457	0.507322	1	0.00133156	0.00265957	0.00197649	rs15285-rs13702	http://www.ebi.ac.uk/efo/EFO_0004530, http://www.ebi.ac.uk/efo/EFO_0004612	Lipid or lipoprotein measurement	http://www.ebi.ac.uk/efo/EFO_0004529,http://www.ebi.ac.uk/efo/EFO_0004732	http://www.ebi.ac.uk/efo/EFO_0004343	Body measurement	http://www.ebi.ac.uk/efo/EFO_0004324
Eczema	age at onset, Myopia	189	111	0	1	1	0.012832	0.0127512	0.507535	1	0.00334448	0.00666667	0.00501227	rs6785012-rs7624084	http://purl.obolibrary.org/obo/HP_0000964	Other trait	http://www.ebi.ac.uk/efo/EFO_0000001	http://www.ebi.ac.uk/efo/EFO_0004847, http://purl.obolibrary.org/obo/HP_0000545	Other measurement,Other trait	http://www.ebi.ac.uk/efo/EFO_0000001,http://www.ebi.ac.uk/efo/EFO_0001444
BMI-adjusted hip circumference	prostate carcinoma	99	212	0	1	1	0.0128375	0.0127566	0.507747	1	0.00322581	0.00643087	0.00483291	rs724016-rs6763931	http://www.ebi.ac.uk/efo/EFO_0008039	Body measurement	http://www.ebi.ac.uk/efo/EFO_0004324	http://www.ebi.ac.uk/efo/EFO_0001663	Cancer	http://www.ebi.ac.uk/efo/EFO_0000616
intelligence, self reported educational attainment	white matter microstructure measurement	82	256	0	1	1	0.0128399	0.0127592	0.507842	1	0.00296736	0.00591716	0.00444245	rs537920412-rs113562005-rs17563986	http://www.ebi.ac.uk/efo/EFO_0004337, http://www.ebi.ac.uk/efo/EFO_0004784	Biological process,Other measurement	http://purl.obolibrary.org/obo/GO_0008150,http://www.ebi.ac.uk/efo/EFO_0001444	http://www.ebi.ac.uk/efo/EFO_0005674	Other measurement	http://www.ebi.ac.uk/efo/EFO_0001444
alcohol consumption measurement, high density lipoprotein cholesterol measurement	household income	85	247	0	1	1	0.0128418	0.0127609	0.507902	1	0.00302115	0.0060241	0.0045237	rs952594-rs2013208	http://www.ebi.ac.uk/efo/EFO_0007878, http://www.ebi.ac.uk/efo/EFO_0004612	Other measurement,Lipid or lipoprotein measurement	http://www.ebi.ac.uk/efo/EFO_0004732,http://www.ebi.ac.uk/efo/EFO_0001444	http://www.ebi.ac.uk/efo/EFO_0009695	Other trait	http://www.ebi.ac.uk/efo/EFO_0000001
household income	resting heart rate	247	85	0	1	1	0.0128418	0.0127609	0.507902	1	0.00302115	0.0060241	0.0045237	rs3749237-rs6784820-rs36022378	http://www.ebi.ac.uk/efo/EFO_0009695	Other trait	http://www.ebi.ac.uk/efo/EFO_0000001	http://www.ebi.ac.uk/efo/EFO_0004351	Cardiovascular measurement	http://www.ebi.ac.uk/efo/EFO_0004298
fasting blood glucose measurement	schizophrenia	55	382	0	1	1	0.0128509	0.0127704	0.508261	1	0.00229358	0.00457666	0.00342562	rs3736594-rs4632296	http://www.ebi.ac.uk/efo/EFO_0004465	Other measurement	http://www.ebi.ac.uk/efo/EFO_0001444	http://www.ebi.ac.uk/efo/EFO_0000692	Neurological disorder	http://www.ebi.ac.uk/efo/EFO_0000618
Testicular Germ Cell Tumor	schizophrenia	55	382	0	1	1	0.0128509	0.0127704	0.508261	1	0.00229358	0.00457666	0.00342562	rs12699477-rs58120505	http://www.ebi.ac.uk/efo/EFO_1000566	Cancer	http://www.ebi.ac.uk/efo/EFO_0000616	http://www.ebi.ac.uk/efo/EFO_0000692	Neurological disorder	http://www.ebi.ac.uk/efo/EFO_0000618
mosaic loss of chromosome Y measurement	schizophrenia	55	382	0	1	1	0.0128509	0.0127704	0.508261	1	0.00229358	0.00457666	0.00342562	rs4721217-rs58120505	http://www.ebi.ac.uk/efo/EFO_0007783	Other measurement	http://www.ebi.ac.uk/efo/EFO_0001444	http://www.ebi.ac.uk/efo/EFO_0000692	Neurological disorder	http://www.ebi.ac.uk/efo/EFO_0000618
depressive symptom measurement	neurofibrillary tangles measurement	259	1069	0	2	2	0.16935	0.0127709	0.508275	1	0.0015083	0.00301205	0.00301616	rs7740197-rs6926677|rs73080452-rs11046483	http://www.ebi.ac.uk/efo/EFO_0007006	Other measurement	http://www.ebi.ac.uk/efo/EFO_0001444	http://www.ebi.ac.uk/efo/EFO_0006797	Other measurement	http://www.ebi.ac.uk/efo/EFO_0001444
basophil count, eosinophil count	mean arterial pressure	206	102	1	0	1	0.0128522	0.0127711	0.508278	1	0.00325733	0.00649351	0.00488058	rs653178	http://www.ebi.ac.uk/efo/EFO_0005090, http://www.ebi.ac.uk/efo/EFO_0004842	Inflammatory measurement,Hematological measurement	http://www.ebi.ac.uk/efo/EFO_0004872,http://www.ebi.ac.uk/efo/EFO_0004503	http://www.ebi.ac.uk/efo/EFO_0006340	Other measurement	http://www.ebi.ac.uk/efo/EFO_0001444
anorexia nervosa, obsessive-compulsive disorder, attention deficit hyperactivity disorder, Tourette syndrome, unipolar depression, schizophrenia, autism spectrum disorder, bipolar disorder	vitamin D measurement	145	145	0	1	1	0.0128601	0.0127789	0.508582	1	0.00346021	0.00689655	0.00518729	rs1011468-rs2057884	http://www.ebi.ac.uk/efo/EFO_0004215, http://www.ebi.ac.uk/efo/EFO_0004242, http://www.ebi.ac.uk/efo/EFO_0003888, http://www.ebi.ac.uk/efo/EFO_0004895, http://www.ebi.ac.uk/efo/EFO_0003761, http://www.ebi.ac.uk/efo/EFO_0000692, http://www.ebi.ac.uk/efo/EFO_0003756, http://www.ebi.ac.uk/efo/EFO_0000289	Metabolic disorder,Neurological disorder	http://www.ebi.ac.uk/efo/EFO_0000589,http://www.ebi.ac.uk/efo/EFO_0000618	http://www.ebi.ac.uk/efo/EFO_0004631	Other measurement	http://www.ebi.ac.uk/efo/EFO_0001444
mean corpuscular hemoglobin concentration	rheumatoid arthritis	129	163	0	1	1	0.0128613	0.0127801	0.508625	1	0.00343643	0.00684932	0.00515134	rs11089637-rs374588807	http://www.ebi.ac.uk/efo/EFO_0004528	Hematological measurement	http://www.ebi.ac.uk/efo/EFO_0004503	http://www.ebi.ac.uk/efo/EFO_0000685	Immune system disorder	http://www.ebi.ac.uk/efo/EFO_0000540
HIV-1 infection	heel bone mineral density	10	2103	0	1	1	0.0128632	0.012789	0.508916	1	0.000473485	0.000946522	0.000686807	rs2395029-rs28732148	http://www.ebi.ac.uk/efo/EFO_0000180	Other disease	http://www.ebi.ac.uk/efo/EFO_0000408	http://www.ebi.ac.uk/efo/EFO_0009270	Other measurement	http://www.ebi.ac.uk/efo/EFO_0001444
Abdominal Aortic Aneurysm	heel bone mineral density	10	2103	0	1	1	0.0128632	0.012789	0.508916	1	0.000473485	0.000946522	0.000686807	rs660240-rs602633	http://www.ebi.ac.uk/efo/EFO_0004214	Cardiovascular disease	http://www.ebi.ac.uk/efo/EFO_0000319	http://www.ebi.ac.uk/efo/EFO_0009270	Other measurement	http://www.ebi.ac.uk/efo/EFO_0001444
alcohol dependence	heel bone mineral density	10	2103	1	0	1	0.0128632	0.012789	0.508916	1	0.000473485	0.000946522	0.000686807	rs1229984	http://www.ebi.ac.uk/efo/EFO_0003829	Neurological disorder	http://www.ebi.ac.uk/efo/EFO_0000618	http://www.ebi.ac.uk/efo/EFO_0009270	Other measurement	http://www.ebi.ac.uk/efo/EFO_0001444
body mass index, asthma	heel bone mineral density	10	2103	0	1	1	0.0128632	0.012789	0.508916	1	0.000473485	0.000946522	0.000686807	rs4759229-rs772921	http://www.ebi.ac.uk/efo/EFO_0004340, http://www.ebi.ac.uk/efo/EFO_0000270	Body measurement,Other disease	http://www.ebi.ac.uk/efo/EFO_0004324,http://www.ebi.ac.uk/efo/EFO_0000408	http://www.ebi.ac.uk/efo/EFO_0009270	Other measurement	http://www.ebi.ac.uk/efo/EFO_0001444
age at first birth measurement	heel bone mineral density	10	2103	0	1	1	0.0128632	0.012789	0.508916	1	0.000473485	0.000946522	0.000686807	rs1160544-rs6542920	http://www.ebi.ac.uk/efo/EFO_0009101	Other measurement	http://www.ebi.ac.uk/efo/EFO_0001444	http://www.ebi.ac.uk/efo/EFO_0009270	Other measurement	http://www.ebi.ac.uk/efo/EFO_0001444
fasting blood insulin measurement	heel bone mineral density	10	2103	0	1	1	0.0128632	0.012789	0.508916	1	0.000473485	0.000946522	0.000686807	rs34597048-rs4841132	http://www.ebi.ac.uk/efo/EFO_0004466	Other measurement	http://www.ebi.ac.uk/efo/EFO_0001444	http://www.ebi.ac.uk/efo/EFO_0009270	Other measurement	http://www.ebi.ac.uk/efo/EFO_0001444
eye color	heel bone mineral density	10	2103	0	1	1	0.0128632	0.012789	0.508916	1	0.000473485	0.000946522	0.000686807	rs7211615-rs9894429	http://www.ebi.ac.uk/efo/EFO_0003949	Other trait	http://www.ebi.ac.uk/efo/EFO_0000001	http://www.ebi.ac.uk/efo/EFO_0009270	Other measurement	http://www.ebi.ac.uk/efo/EFO_0001444
heel bone mineral density	peripheral arterial disease, traffic air pollution measurement	2103	10	0	1	1	0.0128632	0.012789	0.508916	1	0.000473485	0.000946522	0.000686807	rs755249-rs67758468	http://www.ebi.ac.uk/efo/EFO_0009270	Other measurement	http://www.ebi.ac.uk/efo/EFO_0001444	http://www.ebi.ac.uk/efo/EFO_0004265, http://www.ebi.ac.uk/efo/EFO_0007908	Cardiovascular disease,Other measurement	http://www.ebi.ac.uk/efo/EFO_0000319,http://www.ebi.ac.uk/efo/EFO_0001444
heel bone mineral density	protein C measurement	2103	10	0	1	1	0.0128632	0.012789	0.508916	1	0.000473485	0.000946522	0.000686807	rs6120849-rs6120804	http://www.ebi.ac.uk/efo/EFO_0009270	Other measurement	http://www.ebi.ac.uk/efo/EFO_0001444	http://www.ebi.ac.uk/efo/EFO_0004633	Hematological measurement	http://www.ebi.ac.uk/efo/EFO_0004503
heel bone mineral density	lipoprotein-associated phospholipase A(2) measurement, acute coronary syndrome, coronary heart disease	2103	10	0	1	1	0.0128632	0.012789	0.508916	1	0.000473485	0.000946522	0.000686807	rs12740374-rs660240	http://www.ebi.ac.uk/efo/EFO_0009270	Other measurement	http://www.ebi.ac.uk/efo/EFO_0001444	http://www.ebi.ac.uk/efo/EFO_0004746, http://www.ebi.ac.uk/efo/EFO_0005672, http://www.ebi.ac.uk/efo/EFO_0001645	Cardiovascular disease,Lipid or lipoprotein measurement	http://www.ebi.ac.uk/efo/EFO_0004732,http://www.ebi.ac.uk/efo/EFO_0000319
heel bone mineral density	serum IgG measurement	2103	10	0	1	1	0.0128632	0.012789	0.508916	1	0.000473485	0.000946522	0.000686807	rs258888-rs2666747	http://www.ebi.ac.uk/efo/EFO_0009270	Other measurement	http://www.ebi.ac.uk/efo/EFO_0001444	http://www.ebi.ac.uk/efo/EFO_0004565	Other measurement	http://www.ebi.ac.uk/efo/EFO_0001444
coronary artery disease	sunburn	260	81	0	1	1	0.0128815	0.0128002	0.509357	1	0.00294118	0.0058651	0.00440298	rs12936587-rs9904468	http://www.ebi.ac.uk/efo/EFO_0000378	Cardiovascular disease	http://www.ebi.ac.uk/efo/EFO_0000319	http://www.ebi.ac.uk/efo/EFO_0003958	Other disease	http://www.ebi.ac.uk/efo/EFO_0000408
anxiety	inflammatory bowel disease	98	215	0	1	1	0.0128876	0.0128062	0.509588	1	0.00320513	0.00638978	0.00480175	rs2488397-rs2488401	http://www.ebi.ac.uk/efo/EFO_0005230	Other trait	http://www.ebi.ac.uk/efo/EFO_0000001	http://www.ebi.ac.uk/efo/EFO_0003767	Digestive system disorder	http://www.ebi.ac.uk/efo/EFO_0000405
atopic asthma	central corneal thickness	197	107	1	0	1	0.0128931	0.0128116	0.509797	1	0.00330033	0.00657895	0.00494565	rs12912010	http://www.ebi.ac.uk/efo/EFO_0010638	Other disease	http://www.ebi.ac.uk/efo/EFO_0000408	http://www.ebi.ac.uk/efo/EFO_0005213	Other measurement	http://www.ebi.ac.uk/efo/EFO_0001444
neutrophil percentage of granulocytes	optic disc size measurement	170	124	0	1	1	0.0128938	0.0128121	0.509814	1	0.00341297	0.00680272	0.00511593	rs301801-rs159963	http://www.ebi.ac.uk/efo/EFO_0007994	Hematological measurement	http://www.ebi.ac.uk/efo/EFO_0004503	http://www.ebi.ac.uk/efo/EFO_0004832	Other measurement	http://www.ebi.ac.uk/efo/EFO_0001444
cardiovascular disease	worry measurement	285	74	0	1	1	0.0128999	0.0128184	0.510058	1	0.0027933	0.00557103	0.00417971	rs10766075-rs34588274-rs11605518	http://www.ebi.ac.uk/efo/EFO_0000319	Other disease	http://www.ebi.ac.uk/efo/EFO_0000408	http://www.ebi.ac.uk/efo/EFO_0009589	Other measurement	http://www.ebi.ac.uk/efo/EFO_0001444
open-angle glaucoma	platelet count	57	370	0	1	1	0.0128999	0.0128187	0.510063	1	0.00234742	0.00468384	0.0035069	rs3184504-rs7137828	http://www.ebi.ac.uk/efo/EFO_0004190	Other disease	http://www.ebi.ac.uk/efo/EFO_0000408	http://www.ebi.ac.uk/efo/EFO_0004309	Hematological measurement	http://www.ebi.ac.uk/efo/EFO_0004503
psoriasis	sleep duration	182	116	0	1	1	0.0129133	0.0128315	0.510564	1	0.003367	0.00671141	0.00504647	rs4248149-rs4587207	http://www.ebi.ac.uk/efo/EFO_0000676	Immune system disorder	http://www.ebi.ac.uk/efo/EFO_0000540	http://www.ebi.ac.uk/efo/EFO_0005271	Other measurement	http://www.ebi.ac.uk/efo/EFO_0001444
adult onset asthma	refractive error measurement	91	232	0	1	1	0.0129133	0.0128316	0.510564	1	0.00310559	0.00619195	0.0046514	rs174584-rs174535	http://www.ebi.ac.uk/efo/EFO_1002011	Other disease	http://www.ebi.ac.uk/efo/EFO_0000408	http://www.ebi.ac.uk/efo/EFO_0007814	Other measurement	http://www.ebi.ac.uk/efo/EFO_0001444
balding measurement	heart rate response to recovery post exercise	728	29	0	1	1	0.0129133	0.0128333	0.510609	1	0.00132275	0.00264201	0.00196341	rs335171-rs151283	http://www.ebi.ac.uk/efo/EFO_0007825	Other measurement	http://www.ebi.ac.uk/efo/EFO_0001444	http://www.ebi.ac.uk/efo/EFO_0009185	Cardiovascular measurement	http://www.ebi.ac.uk/efo/EFO_0004298
balding measurement	gallstones	728	29	0	1	1	0.0129133	0.0128333	0.510609	1	0.00132275	0.00264201	0.00196341	rs174592-rs174567	http://www.ebi.ac.uk/efo/EFO_0007825	Other measurement	http://www.ebi.ac.uk/efo/EFO_0001444	http://www.ebi.ac.uk/efo/EFO_0004210	Digestive system disorder	http://www.ebi.ac.uk/efo/EFO_0000405
balding measurement	sphingolipid measurement	728	29	0	1	1	0.0129133	0.0128333	0.510609	1	0.00132275	0.00264201	0.00196341	rs174592-rs174455	http://www.ebi.ac.uk/efo/EFO_0007825	Other measurement	http://www.ebi.ac.uk/efo/EFO_0001444	http://www.ebi.ac.uk/efo/EFO_0004622	Lipid or lipoprotein measurement	http://www.ebi.ac.uk/efo/EFO_0004529
balding measurement	homocysteine measurement	728	29	0	1	1	0.0129133	0.0128333	0.510609	1	0.00132275	0.00264201	0.00196341	rs1805007-rs12921383	http://www.ebi.ac.uk/efo/EFO_0007825	Other measurement	http://www.ebi.ac.uk/efo/EFO_0001444	http://www.ebi.ac.uk/efo/EFO_0004578	Cardiovascular measurement	http://www.ebi.ac.uk/efo/EFO_0004298
mean corpuscular hemoglobin	white matter hyperintensity measurement	918	23	0	1	1	0.0129146	0.0128352	0.510674	1	0.00106383	0.0021254	0.00157396	rs10148930-rs11160570	http://www.ebi.ac.uk/efo/EFO_0004527	Hematological measurement	http://www.ebi.ac.uk/efo/EFO_0004503	http://www.ebi.ac.uk/efo/EFO_0005665	Other measurement	http://www.ebi.ac.uk/efo/EFO_0001444
mean corpuscular hemoglobin	serum albumin measurement	918	23	0	1	1	0.0129146	0.0128352	0.510674	1	0.00106383	0.0021254	0.00157396	rs147233090-rs16948098	http://www.ebi.ac.uk/efo/EFO_0004527	Hematological measurement	http://www.ebi.ac.uk/efo/EFO_0004503	http://www.ebi.ac.uk/efo/EFO_0004535	Other measurement	http://www.ebi.ac.uk/efo/EFO_0001444
C-reactive protein measurement	thyroid stimulating hormone measurement	571	37	0	1	1	0.0129225	0.0128417	0.510918	1	0.00164745	0.00328947	0.00245213	rs7189954-rs17767742	http://www.ebi.ac.uk/efo/EFO_0004458	Inflammatory measurement	http://www.ebi.ac.uk/efo/EFO_0004872	http://www.ebi.ac.uk/efo/EFO_0004748	Other measurement	http://www.ebi.ac.uk/efo/EFO_0001444
neuroticism measurement	thyroid stimulating hormone measurement	571	37	1	0	1	0.0129225	0.0128417	0.510918	1	0.00164745	0.00328947	0.00245213	rs310763	http://www.ebi.ac.uk/efo/EFO_0007660	Other measurement	http://www.ebi.ac.uk/efo/EFO_0001444	http://www.ebi.ac.uk/efo/EFO_0004748	Other measurement	http://www.ebi.ac.uk/efo/EFO_0001444
Tuberculosis	neuroticism measurement	37	571	0	1	1	0.0129225	0.0128417	0.510918	1	0.00164745	0.00328947	0.00245213	rs922049-rs958374	http://www.orpha.net/ORDO/Orphanet_3389	Other disease	http://www.ebi.ac.uk/efo/EFO_0000408	http://www.ebi.ac.uk/efo/EFO_0007660	Other measurement	http://www.ebi.ac.uk/efo/EFO_0001444
apolipoprotein B measurement	sunburn	261	81	0	1	1	0.0129311	0.0128492	0.511207	1	0.00293255	0.00584795	0.00439005	rs12350739-rs10962680	http://www.ebi.ac.uk/efo/EFO_0004615	Lipid or lipoprotein measurement	http://www.ebi.ac.uk/efo/EFO_0004732	http://www.ebi.ac.uk/efo/EFO_0003958	Other disease	http://www.ebi.ac.uk/efo/EFO_0000408
HMG CoA reductase inhibitor use measurement	granulocyte percentage of myeloid white cells	97	218	0	1	1	0.0129341	0.0128521	0.511317	1	0.00318471	0.00634921	0.00477099	rs1260326-rs11336847	http://www.ebi.ac.uk/efo/EFO_0009932	Other measurement	http://www.ebi.ac.uk/efo/EFO_0001444	http://www.ebi.ac.uk/efo/EFO_0007997	Hematological measurement	http://www.ebi.ac.uk/efo/EFO_0004503
ankylosing spondylitis, psoriasis, ulcerative colitis, Crohn's disease, sclerosing cholangitis	smoking status measurement, systolic blood pressure	225	94	1	0	1	0.0129366	0.0128545	0.511398	1	0.00314465	0.00626959	0.00471046	rs3184504	http://www.ebi.ac.uk/efo/EFO_0003898, http://www.ebi.ac.uk/efo/EFO_0000676, http://www.ebi.ac.uk/efo/EFO_0000729, http://www.ebi.ac.uk/efo/EFO_0000384, http://www.ebi.ac.uk/efo/EFO_0004268	Digestive system disorder,Immune system disorder	http://www.ebi.ac.uk/efo/EFO_0000405,http://www.ebi.ac.uk/efo/EFO_0000540	http://www.ebi.ac.uk/efo/EFO_0006527, http://www.ebi.ac.uk/efo/EFO_0006335	Other measurement	http://www.ebi.ac.uk/efo/EFO_0001444
body fat percentage	monocyte percentage of leukocytes	90	235	0	1	1	0.0129366	0.0128545	0.511398	1	0.00308642	0.00615385	0.00462248	rs11086102-rs11666808	http://www.ebi.ac.uk/efo/EFO_0007800	Body measurement	http://www.ebi.ac.uk/efo/EFO_0004324	http://www.ebi.ac.uk/efo/EFO_0007989	Hematological measurement	http://www.ebi.ac.uk/efo/EFO_0004503
monocyte percentage of leukocytes	peak expiratory flow	235	90	0	1	1	0.0129366	0.0128545	0.511398	1	0.00308642	0.00615385	0.00462248	rs4664330-rs7424771	http://www.ebi.ac.uk/efo/EFO_0007989	Hematological measurement	http://www.ebi.ac.uk/efo/EFO_0004503	http://www.ebi.ac.uk/efo/EFO_0009718	Other measurement	http://www.ebi.ac.uk/efo/EFO_0001444
colorectal cancer, colorectal adenoma	smoking behavior	92	230	1	0	1	0.0129427	0.0128605	0.511632	1	0.00311526	0.00621118	0.00466607	rs597808	http://www.ebi.ac.uk/efo/EFO_0005842, http://www.ebi.ac.uk/efo/EFO_0005406	Cancer	http://www.ebi.ac.uk/efo/EFO_0000616	http://www.ebi.ac.uk/efo/EFO_0004318	Biological process	http://purl.obolibrary.org/obo/GO_0008150
feeling miserable measurement	glomerular filtration rate	44	481	0	1	1	0.0129451	0.0128638	0.511754	1	0.0019084	0.00380952	0.00284521	rs61897431-rs7107356-rs11039149	http://www.ebi.ac.uk/efo/EFO_0009598	Other measurement	http://www.ebi.ac.uk/efo/EFO_0001444	http://www.ebi.ac.uk/efo/EFO_0005208	Other measurement	http://www.ebi.ac.uk/efo/EFO_0001444
age at menarche	metabolite measurement	378	56	0	1	1	0.0129476	0.0128658	0.51183	1	0.00230947	0.00460829	0.00344976	rs503279-rs12462111	http://www.ebi.ac.uk/efo/EFO_0004703	Other measurement	http://www.ebi.ac.uk/efo/EFO_0001444	http://www.ebi.ac.uk/efo/EFO_0004725	Other measurement	http://www.ebi.ac.uk/efo/EFO_0001444
venous thromboembolism	vitamin D measurement	146	145	0	1	1	0.0129488	0.0128665	0.51185	1	0.00344828	0.00687285	0.00516942	rs532436-rs9411377	http://www.ebi.ac.uk/efo/EFO_0004286	Cardiovascular disease	http://www.ebi.ac.uk/efo/EFO_0000319	http://www.ebi.ac.uk/efo/EFO_0004631	Other measurement	http://www.ebi.ac.uk/efo/EFO_0001444
motion sickness	type II diabetes mellitus	35	605	0	1	1	0.0129519	0.0128708	0.512019	1	0.00156495	0.003125	0.00232798	rs4776970-rs997295	http://www.ebi.ac.uk/efo/EFO_0006928	Other trait	http://www.ebi.ac.uk/efo/EFO_0000001	http://www.ebi.ac.uk/efo/EFO_0001360	Metabolic disorder	http://www.ebi.ac.uk/efo/EFO_0000589
central corneal thickness	lymphocyte count	107	198	0	1	1	0.0129586	0.0128762	0.512226	1	0.00328947	0.00655738	0.00492936	rs2073748-rs71313931	http://www.ebi.ac.uk/efo/EFO_0005213	Other measurement	http://www.ebi.ac.uk/efo/EFO_0001444	http://www.ebi.ac.uk/efo/EFO_0004587	Hematological measurement	http://www.ebi.ac.uk/efo/EFO_0004503
BMI-adjusted waist-hip ratio	Microalbuminuria	1178	18	0	1	1	0.0129696	0.0128905	0.512774	1	0.00083682	0.00167224	0.00123281	rs28601761-rs10808546	http://www.ebi.ac.uk/efo/EFO_0007788	Body measurement	http://www.ebi.ac.uk/efo/EFO_0004324	http://purl.obolibrary.org/obo/HP_0012594	Other trait	http://www.ebi.ac.uk/efo/EFO_0000001
BMI-adjusted waist-hip ratio	aging	1178	18	0	1	1	0.0129696	0.0128905	0.512774	1	0.00083682	0.00167224	0.00123281	rs388649-rs10804658	http://www.ebi.ac.uk/efo/EFO_0007788	Body measurement	http://www.ebi.ac.uk/efo/EFO_0004324	http://purl.obolibrary.org/obo/GO_0007568	Biological process	http://purl.obolibrary.org/obo/GO_0008150
BMI-adjusted waist-hip ratio	renal cell carcinoma	1178	18	1	0	1	0.0129696	0.0128905	0.512774	1	0.00083682	0.00167224	0.00123281	rs718314	http://www.ebi.ac.uk/efo/EFO_0007788	Body measurement	http://www.ebi.ac.uk/efo/EFO_0004324	http://www.ebi.ac.uk/efo/EFO_0000681	Cancer	http://www.ebi.ac.uk/efo/EFO_0000616
BMI-adjusted waist-hip ratio	cleft lip	1178	18	0	1	1	0.0129696	0.0128905	0.512774	1	0.00083682	0.00167224	0.00123281	rs227731-rs227733	http://www.ebi.ac.uk/efo/EFO_0007788	Body measurement	http://www.ebi.ac.uk/efo/EFO_0004324	http://www.ebi.ac.uk/efo/EFO_0003959	Other trait	http://www.ebi.ac.uk/efo/EFO_0000001
blood metabolite measurement	macula measurement	156	136	1	0	1	0.0129769	0.0128942	0.512895	1	0.00343643	0.00684932	0.00515155	rs17279437	http://www.ebi.ac.uk/efo/EFO_0005664	Other measurement	http://www.ebi.ac.uk/efo/EFO_0001444	http://www.ebi.ac.uk/efo/EFO_0008375	Other measurement	http://www.ebi.ac.uk/efo/EFO_0001444
Calcium channel blocker use measurement	forced expiratory volume	104	204	0	1	1	0.0129769	0.0128943	0.512895	1	0.00325733	0.00649351	0.00488081	rs553108-rs9267653	http://www.ebi.ac.uk/efo/EFO_0009930	Other measurement	http://www.ebi.ac.uk/efo/EFO_0001444	http://www.ebi.ac.uk/efo/EFO_0004314	Other measurement	http://www.ebi.ac.uk/efo/EFO_0001444
age-related hearing impairment	platelet component distribution width	104	204	0	1	1	0.0129769	0.0128943	0.512895	1	0.00325733	0.00649351	0.00488081	rs7248710-rs10403118	http://www.ebi.ac.uk/efo/EFO_0005782	Neurological disorder	http://www.ebi.ac.uk/efo/EFO_0000618	http://www.ebi.ac.uk/efo/EFO_0007984	Hematological measurement	http://www.ebi.ac.uk/efo/EFO_0004503
Calcium channel blocker use measurement	platelet component distribution width	104	204	0	1	1	0.0129769	0.0128943	0.512895	1	0.00325733	0.00649351	0.00488081	rs4432538-rs4813867	http://www.ebi.ac.uk/efo/EFO_0009930	Other measurement	http://www.ebi.ac.uk/efo/EFO_0001444	http://www.ebi.ac.uk/efo/EFO_0007984	Hematological measurement	http://www.ebi.ac.uk/efo/EFO_0004503
Crohn's disease	chronic kidney disease, urinary metabolite measurement	204	104	0	1	1	0.0129769	0.0128943	0.512895	1	0.00325733	0.00649351	0.00488081	rs26528-rs151232	http://www.ebi.ac.uk/efo/EFO_0000384	Digestive system disorder	http://www.ebi.ac.uk/efo/EFO_0000405	http://www.ebi.ac.uk/efo/EFO_0003884, http://www.ebi.ac.uk/efo/EFO_0005116	Other measurement,Other disease	http://www.ebi.ac.uk/efo/EFO_0000408,http://www.ebi.ac.uk/efo/EFO_0001444
QT interval	platelet crit	78	272	0	1	1	0.0129769	0.0128945	0.512896	1	0.00286533	0.00571429	0.00428862	rs174594-rs174583	http://www.ebi.ac.uk/efo/EFO_0004682	Cardiovascular measurement	http://www.ebi.ac.uk/efo/EFO_0004298	http://www.ebi.ac.uk/efo/EFO_0007985	Hematological measurement	http://www.ebi.ac.uk/efo/EFO_0004503
glaucoma	total cholesterol measurement	51	416	0	1	1	0.0129769	0.0128949	0.512903	1	0.00214592	0.00428266	0.00320323	rs3184504-rs653178	http://www.ebi.ac.uk/efo/EFO_0000516	Other disease	http://www.ebi.ac.uk/efo/EFO_0000408	http://www.ebi.ac.uk/efo/EFO_0004574	Lipid or lipoprotein measurement	http://www.ebi.ac.uk/efo/EFO_0004732
bipolar disorder	total cholesterol measurement	51	416	0	1	1	0.0129769	0.0128949	0.512903	1	0.00214592	0.00428266	0.00320323	rs174576-rs1535	http://www.ebi.ac.uk/efo/EFO_0000289	Neurological disorder	http://www.ebi.ac.uk/efo/EFO_0000618	http://www.ebi.ac.uk/efo/EFO_0004574	Lipid or lipoprotein measurement	http://www.ebi.ac.uk/efo/EFO_0004732
Alopecia	sunburn	262	81	1	0	1	0.0129806	0.0128981	0.513022	1	0.00292398	0.0058309	0.00437719	rs12203592	http://www.orpha.net/ORDO/Orphanet_79364	Other disease	http://www.ebi.ac.uk/efo/EFO_0000408	http://www.ebi.ac.uk/efo/EFO_0003958	Other disease	http://www.ebi.ac.uk/efo/EFO_0000408
reticulocyte count	suntan	379	56	0	1	1	0.0129818	0.0128996	0.513067	1	0.00230415	0.0045977	0.0034418	rs13300853-rs10810650	http://www.ebi.ac.uk/efo/EFO_0007986	Hematological measurement	http://www.ebi.ac.uk/efo/EFO_0004503	http://www.ebi.ac.uk/efo/EFO_0004279	Other trait	http://www.ebi.ac.uk/efo/EFO_0000001
fibrinogen measurement	reticulocyte count	56	379	0	1	1	0.0129818	0.0128996	0.513067	1	0.00230415	0.0045977	0.0034418	rs3184504-rs7310615	http://www.ebi.ac.uk/efo/EFO_0004623	Hematological measurement	http://www.ebi.ac.uk/efo/EFO_0004503	http://www.ebi.ac.uk/efo/EFO_0007986	Hematological measurement	http://www.ebi.ac.uk/efo/EFO_0004503
Myopia	reticulocyte count	56	379	0	1	1	0.0129818	0.0128996	0.513067	1	0.00230415	0.0045977	0.0034418	rs17780981-rs10512441	http://purl.obolibrary.org/obo/HP_0000545	Other trait	http://www.ebi.ac.uk/efo/EFO_0000001	http://www.ebi.ac.uk/efo/EFO_0007986	Hematological measurement	http://www.ebi.ac.uk/efo/EFO_0004503
potassium measurement	smoking status measurement	28	758	0	1	1	0.0129818	0.012901	0.513105	1	0.00127389	0.00254453	0.00189001	rs10854166-rs172032	http://www.ebi.ac.uk/efo/EFO_0009283	Other measurement	http://www.ebi.ac.uk/efo/EFO_0001444	http://www.ebi.ac.uk/efo/EFO_0006527	Other measurement	http://www.ebi.ac.uk/efo/EFO_0001444
autoimmune thyroid disease, type I diabetes mellitus, Common variable immunodeficiency, ankylosing spondylitis, psoriasis, celiac disease, ulcerative colitis, Crohn's disease, autoimmune disease, juvenile idiopathic arthritis, systemic lupus erythematosus	smoking status measurement	28	758	0	1	1	0.0129818	0.012901	0.513105	1	0.00127389	0.00254453	0.00189001	rs1689510-rs3741499	http://www.ebi.ac.uk/efo/EFO_0006812, http://www.ebi.ac.uk/efo/EFO_0001359, http://www.orpha.net/ORDO/Orphanet_1572, http://www.ebi.ac.uk/efo/EFO_0003898, http://www.ebi.ac.uk/efo/EFO_0000676, http://www.ebi.ac.uk/efo/EFO_0001060, http://www.ebi.ac.uk/efo/EFO_0000729, http://www.ebi.ac.uk/efo/EFO_0000384, http://www.ebi.ac.uk/efo/EFO_0005140, http://www.ebi.ac.uk/efo/EFO_0002609, http://www.ebi.ac.uk/efo/EFO_0002690	Metabolic disorder,Immune system disorder,Digestive system disorder	http://www.ebi.ac.uk/efo/EFO_0000589,http://www.ebi.ac.uk/efo/EFO_0000405,http://www.ebi.ac.uk/efo/EFO_0000540	http://www.ebi.ac.uk/efo/EFO_0006527	Other measurement	http://www.ebi.ac.uk/efo/EFO_0001444
leprosy	smoking status measurement	28	758	0	1	1	0.0129818	0.012901	0.513105	1	0.00127389	0.00254453	0.00189001	rs663743-rs61886926	http://www.ebi.ac.uk/efo/EFO_0001054	Neurological disorder	http://www.ebi.ac.uk/efo/EFO_0000618	http://www.ebi.ac.uk/efo/EFO_0006527	Other measurement	http://www.ebi.ac.uk/efo/EFO_0001444
celiac disease	mean platelet volume	71	299	0	1	1	0.0129849	0.0129024	0.513143	1	0.00271003	0.00540541	0.00405417	rs45515895-rs2069772	http://www.ebi.ac.uk/efo/EFO_0001060	Immune system disorder	http://www.ebi.ac.uk/efo/EFO_0000540	http://www.ebi.ac.uk/efo/EFO_0004584	Hematological measurement	http://www.ebi.ac.uk/efo/EFO_0004503
cutaneous melanoma	mean platelet volume	71	299	0	1	1	0.0129849	0.0129024	0.513143	1	0.00271003	0.00540541	0.00405417	rs2369633-rs896322	http://www.ebi.ac.uk/efo/EFO_0000389	Cancer	http://www.ebi.ac.uk/efo/EFO_0000616	http://www.ebi.ac.uk/efo/EFO_0004584	Hematological measurement	http://www.ebi.ac.uk/efo/EFO_0004503
albuminuria	mean platelet volume	71	299	1	0	1	0.0129849	0.0129024	0.513143	1	0.00271003	0.00540541	0.00405417	rs1047891	http://www.ebi.ac.uk/efo/EFO_0004285	Other trait	http://www.ebi.ac.uk/efo/EFO_0000001	http://www.ebi.ac.uk/efo/EFO_0004584	Hematological measurement	http://www.ebi.ac.uk/efo/EFO_0004503
breast carcinoma	serum gamma-glutamyl transferase measurement	337	63	0	1	1	0.0129861	0.0129037	0.513167	1	0.00250627	0.005	0.00374668	rs4971059-rs10908458	http://www.ebi.ac.uk/efo/EFO_0000305	Cancer	http://www.ebi.ac.uk/efo/EFO_0000616	http://www.ebi.ac.uk/efo/EFO_0004532	Liver enzyme measurement	http://www.ebi.ac.uk/efo/EFO_0004582
aspirin use measurement	body mass index	10	2122	0	1	1	0.0129794	0.0129039	0.513167	1	0.000469263	0.000938086	0.000680681	rs28601761-rs2954021	http://www.ebi.ac.uk/efo/EFO_0007013	Other measurement	http://www.ebi.ac.uk/efo/EFO_0001444	http://www.ebi.ac.uk/efo/EFO_0004340	Body measurement	http://www.ebi.ac.uk/efo/EFO_0004324
body mass index	serum IgG measurement	2122	10	0	1	1	0.0129794	0.0129039	0.513167	1	0.000469263	0.000938086	0.000680681	rs1051750-rs4906263	http://www.ebi.ac.uk/efo/EFO_0004340	Body measurement	http://www.ebi.ac.uk/efo/EFO_0004324	http://www.ebi.ac.uk/efo/EFO_0004565	Other measurement	http://www.ebi.ac.uk/efo/EFO_0001444
body mass index	peripheral arterial disease, traffic air pollution measurement	2122	10	0	1	1	0.0129794	0.0129039	0.513167	1	0.000469263	0.000938086	0.000680681	rs755249-rs17343290-rs112566467	http://www.ebi.ac.uk/efo/EFO_0004340	Body measurement	http://www.ebi.ac.uk/efo/EFO_0004324	http://www.ebi.ac.uk/efo/EFO_0004265, http://www.ebi.ac.uk/efo/EFO_0007908	Cardiovascular disease,Other measurement	http://www.ebi.ac.uk/efo/EFO_0000319,http://www.ebi.ac.uk/efo/EFO_0001444
body mass index	protein C measurement	2122	10	0	1	1	0.0129794	0.0129039	0.513167	1	0.000469263	0.000938086	0.000680681	rs780094-rs1260326	http://www.ebi.ac.uk/efo/EFO_0004340	Body measurement	http://www.ebi.ac.uk/efo/EFO_0004324	http://www.ebi.ac.uk/efo/EFO_0004633	Hematological measurement	http://www.ebi.ac.uk/efo/EFO_0004503
body mass index	phosphatidylcholine measurement	2122	10	0	1	1	0.0129794	0.0129039	0.513167	1	0.000469263	0.000938086	0.000680681	rs2248325-rs4841504	http://www.ebi.ac.uk/efo/EFO_0004340	Body measurement	http://www.ebi.ac.uk/efo/EFO_0004324	http://www.ebi.ac.uk/efo/EFO_0010226	Lipid or lipoprotein measurement	http://www.ebi.ac.uk/efo/EFO_0004529
bilirubin measurement	diastolic blood pressure	39	545	0	1	1	0.0130008	0.0129189	0.513755	1	0.00171527	0.00342466	0.0025544	rs10822168-rs6479908	http://www.ebi.ac.uk/efo/EFO_0004570	Other measurement	http://www.ebi.ac.uk/efo/EFO_0001444	http://www.ebi.ac.uk/efo/EFO_0006336	Other measurement	http://www.ebi.ac.uk/efo/EFO_0001444
diastolic blood pressure	social interaction measurement	545	39	0	1	1	0.0130008	0.0129189	0.513755	1	0.00171527	0.00342466	0.0025544	rs112862634-rs1422192	http://www.ebi.ac.uk/efo/EFO_0006336	Other measurement	http://www.ebi.ac.uk/efo/EFO_0001444	http://www.ebi.ac.uk/efo/EFO_0009592	Other measurement	http://www.ebi.ac.uk/efo/EFO_0001444
chronotype measurement	coronary artery calcification	591	36	0	1	1	0.0130136	0.0129318	0.51426	1	0.00159744	0.00318979	0.00237701	rs4788815-rs11641811	http://www.ebi.ac.uk/efo/EFO_0008328	Other measurement	http://www.ebi.ac.uk/efo/EFO_0001444	http://www.ebi.ac.uk/efo/EFO_0004723	Other trait	http://www.ebi.ac.uk/efo/EFO_0000001
insomnia measurement	nevus count, cutaneous melanoma	313	68	0	1	1	0.0130185	0.0129357	0.514408	1	0.00263158	0.00524934	0.00393583	rs17321108-rs4699157	http://www.ebi.ac.uk/efo/EFO_0007876	Other measurement	http://www.ebi.ac.uk/efo/EFO_0001444	http://www.ebi.ac.uk/efo/EFO_0004632, http://www.ebi.ac.uk/efo/EFO_0000389	Cancer,Other measurement	http://www.ebi.ac.uk/efo/EFO_0000616,http://www.ebi.ac.uk/efo/EFO_0001444
adult onset asthma	birth weight	91	234	0	1	1	0.0130246	0.0129415	0.514634	1	0.00308642	0.00615385	0.00462264	rs1784775-rs57414412	http://www.ebi.ac.uk/efo/EFO_1002011	Other disease	http://www.ebi.ac.uk/efo/EFO_0000408	http://www.ebi.ac.uk/efo/EFO_0004344	Body measurement	http://www.ebi.ac.uk/efo/EFO_0004324
albuminuria	wellbeing measurement	71	300	0	1	1	0.0130283	0.0129453	0.514773	1	0.0027027	0.00539084	0.00404319	rs17186681-rs146311723	http://www.ebi.ac.uk/efo/EFO_0004285	Other trait	http://www.ebi.ac.uk/efo/EFO_0000001	http://www.ebi.ac.uk/efo/EFO_0007869	Other measurement	http://www.ebi.ac.uk/efo/EFO_0001444
celiac disease	wellbeing measurement	71	300	0	1	1	0.0130283	0.0129453	0.514773	1	0.0027027	0.00539084	0.00404319	rs60045856-rs2187668	http://www.ebi.ac.uk/efo/EFO_0001060	Immune system disorder	http://www.ebi.ac.uk/efo/EFO_0000540	http://www.ebi.ac.uk/efo/EFO_0007869	Other measurement	http://www.ebi.ac.uk/efo/EFO_0001444
lymphocyte percentage of leukocytes	vitamin D measurement	147	145	0	1	1	0.0130375	0.012954	0.51511	1	0.00343643	0.00684932	0.00515166	rs58542926-rs17217098	http://www.ebi.ac.uk/efo/EFO_0007993	Hematological measurement	http://www.ebi.ac.uk/efo/EFO_0004503	http://www.ebi.ac.uk/efo/EFO_0004631	Other measurement	http://www.ebi.ac.uk/efo/EFO_0001444
anorexia nervosa, obsessive-compulsive disorder, attention deficit hyperactivity disorder, Tourette syndrome, unipolar depression, schizophrenia, autism spectrum disorder, bipolar disorder	lymphocyte percentage of leukocytes	145	147	0	1	1	0.0130375	0.012954	0.51511	1	0.00343643	0.00684932	0.00515166	rs1615350-rs71444571	http://www.ebi.ac.uk/efo/EFO_0004215, http://www.ebi.ac.uk/efo/EFO_0004242, http://www.ebi.ac.uk/efo/EFO_0003888, http://www.ebi.ac.uk/efo/EFO_0004895, http://www.ebi.ac.uk/efo/EFO_0003761, http://www.ebi.ac.uk/efo/EFO_0000692, http://www.ebi.ac.uk/efo/EFO_0003756, http://www.ebi.ac.uk/efo/EFO_0000289	Metabolic disorder,Neurological disorder	http://www.ebi.ac.uk/efo/EFO_0000589,http://www.ebi.ac.uk/efo/EFO_0000618	http://www.ebi.ac.uk/efo/EFO_0007993	Hematological measurement	http://www.ebi.ac.uk/efo/EFO_0004503
hemoglobin measurement	open-angle glaucoma	374	57	0	1	1	0.0130393	0.0129564	0.515198	1	0.00232558	0.00464037	0.00347423	rs3184504-rs7137828	http://www.ebi.ac.uk/efo/EFO_0004509	Hematological measurement	http://www.ebi.ac.uk/efo/EFO_0004503	http://www.ebi.ac.uk/efo/EFO_0004190	Other disease	http://www.ebi.ac.uk/efo/EFO_0000408
gut microbiome measurement	myeloid white cell count	130	164	0	1	1	0.0130406	0.012957	0.515219	1	0.00341297	0.00680272	0.0051162	rs11986935-rs1991651	http://www.ebi.ac.uk/efo/EFO_0007874	Other measurement	http://www.ebi.ac.uk/efo/EFO_0001444	http://www.ebi.ac.uk/efo/EFO_0007988	Hematological measurement	http://www.ebi.ac.uk/efo/EFO_0004503
alcohol consumption measurement	neurofibrillary tangles measurement	261	1069	0	2	2	0.170658	0.0129582	0.515251	1	0.00150602	0.00300752	0.00301165	rs7206303-rs4290489|rs62044525-rs10459802	http://www.ebi.ac.uk/efo/EFO_0007878	Other measurement	http://www.ebi.ac.uk/efo/EFO_0001444	http://www.ebi.ac.uk/efo/EFO_0006797	Other measurement	http://www.ebi.ac.uk/efo/EFO_0001444
apolipoprotein B measurement	neurofibrillary tangles measurement	261	1069	0	2	2	0.170658	0.0129582	0.515251	1	0.00150602	0.00300752	0.00301165	rs6119625-rs224424|rs72848251-rs4530903	http://www.ebi.ac.uk/efo/EFO_0004615	Lipid or lipoprotein measurement	http://www.ebi.ac.uk/efo/EFO_0004732	http://www.ebi.ac.uk/efo/EFO_0006797	Other measurement	http://www.ebi.ac.uk/efo/EFO_0001444
optic disc size measurement	systemic lupus erythematosus	124	172	0	1	1	0.0130454	0.0129619	0.515394	1	0.00338983	0.00675676	0.00508123	rs7444-rs2266963	http://www.ebi.ac.uk/efo/EFO_0004832	Other measurement	http://www.ebi.ac.uk/efo/EFO_0001444	http://www.ebi.ac.uk/efo/EFO_0002690	Immune system disorder	http://www.ebi.ac.uk/efo/EFO_0000540
eosinophil percentage of granulocytes	unipolar depression, mood disorder	184	116	0	1	1	0.0130552	0.0129716	0.515754	1	0.00334448	0.00666667	0.00501269	rs3795310-rs159963	http://www.ebi.ac.uk/efo/EFO_0007996	Hematological measurement	http://www.ebi.ac.uk/efo/EFO_0004503	http://www.ebi.ac.uk/efo/EFO_0003761, http://www.ebi.ac.uk/efo/EFO_0004247	Neurological disorder	http://www.ebi.ac.uk/efo/EFO_0000618
eosinophil percentage of granulocytes	sleep duration, high density lipoprotein cholesterol measurement	184	116	0	1	1	0.0130552	0.0129716	0.515754	1	0.00334448	0.00666667	0.00501269	rs964184-rs12274192	http://www.ebi.ac.uk/efo/EFO_0007996	Hematological measurement	http://www.ebi.ac.uk/efo/EFO_0004503	http://www.ebi.ac.uk/efo/EFO_0005271, http://www.ebi.ac.uk/efo/EFO_0004612	Other measurement,Lipid or lipoprotein measurement	http://www.ebi.ac.uk/efo/EFO_0004732,http://www.ebi.ac.uk/efo/EFO_0001444
bone density	sleep duration, high density lipoprotein cholesterol measurement	184	116	0	1	1	0.0130552	0.0129716	0.515754	1	0.00334448	0.00666667	0.00501269	rs10457487-rs1892172	http://www.ebi.ac.uk/efo/EFO_0003923	Other measurement	http://www.ebi.ac.uk/efo/EFO_0001444	http://www.ebi.ac.uk/efo/EFO_0005271, http://www.ebi.ac.uk/efo/EFO_0004612	Other measurement,Lipid or lipoprotein measurement	http://www.ebi.ac.uk/efo/EFO_0004732,http://www.ebi.ac.uk/efo/EFO_0001444
bone density	sleep duration	184	116	0	1	1	0.0130552	0.0129716	0.515754	1	0.00334448	0.00666667	0.00501269	rs17688916-rs1864325	http://www.ebi.ac.uk/efo/EFO_0003923	Other measurement	http://www.ebi.ac.uk/efo/EFO_0001444	http://www.ebi.ac.uk/efo/EFO_0005271	Other measurement	http://www.ebi.ac.uk/efo/EFO_0001444
Oral ulcer	refractive error measurement	92	232	0	1	1	0.0130552	0.0129717	0.515754	1	0.00309598	0.00617284	0.00463713	rs12936645-rs79742625	http://purl.obolibrary.org/obo/HP_0000155	Other trait	http://www.ebi.ac.uk/efo/EFO_0000001	http://www.ebi.ac.uk/efo/EFO_0007814	Other measurement	http://www.ebi.ac.uk/efo/EFO_0001444
anxiety	granulocyte percentage of myeloid white cells	98	218	0	1	1	0.0130675	0.0129837	0.516227	1	0.0031746	0.00632911	0.00475595	rs4752856-rs574820692	http://www.ebi.ac.uk/efo/EFO_0005230	Other trait	http://www.ebi.ac.uk/efo/EFO_0000001	http://www.ebi.ac.uk/efo/EFO_0007997	Hematological measurement	http://www.ebi.ac.uk/efo/EFO_0004503
neurofibrillary tangles measurement	testicular carcinoma	1069	20	0	1	1	0.0130773	0.0129964	0.516703	1	0.000919118	0.00183655	0.0013567	rs995030-rs6538148	http://www.ebi.ac.uk/efo/EFO_0006797	Other measurement	http://www.ebi.ac.uk/efo/EFO_0001444	http://www.ebi.ac.uk/efo/EFO_0005088	Cancer	http://www.ebi.ac.uk/efo/EFO_0000616
neurofibrillary tangles measurement	total cholesterol measurement, C-reactive protein measurement	1069	20	0	1	1	0.0130773	0.0129964	0.516703	1	0.000919118	0.00183655	0.0013567	rs4420638-rs6857	http://www.ebi.ac.uk/efo/EFO_0006797	Other measurement	http://www.ebi.ac.uk/efo/EFO_0001444	http://www.ebi.ac.uk/efo/EFO_0004574, http://www.ebi.ac.uk/efo/EFO_0004458	Inflammatory measurement,Lipid or lipoprotein measurement	http://www.ebi.ac.uk/efo/EFO_0004732,http://www.ebi.ac.uk/efo/EFO_0004872
C-reactive protein measurement, high density lipoprotein cholesterol measurement	neurofibrillary tangles measurement	20	1069	0	1	1	0.0130773	0.0129964	0.516703	1	0.000919118	0.00183655	0.0013567	rs4420638-rs6857	http://www.ebi.ac.uk/efo/EFO_0004458, http://www.ebi.ac.uk/efo/EFO_0004612	Inflammatory measurement,Lipid or lipoprotein measurement	http://www.ebi.ac.uk/efo/EFO_0004732,http://www.ebi.ac.uk/efo/EFO_0004872	http://www.ebi.ac.uk/efo/EFO_0006797	Other measurement	http://www.ebi.ac.uk/efo/EFO_0001444
low density lipoprotein cholesterol measurement, C-reactive protein measurement	neurofibrillary tangles measurement	20	1069	0	1	1	0.0130773	0.0129964	0.516703	1	0.000919118	0.00183655	0.0013567	rs4420638-rs6857	http://www.ebi.ac.uk/efo/EFO_0004611, http://www.ebi.ac.uk/efo/EFO_0004458	Inflammatory measurement,Lipid or lipoprotein measurement	http://www.ebi.ac.uk/efo/EFO_0004732,http://www.ebi.ac.uk/efo/EFO_0004872	http://www.ebi.ac.uk/efo/EFO_0006797	Other measurement	http://www.ebi.ac.uk/efo/EFO_0001444
hormone measurement, thyroid stimulating hormone measurement	neurofibrillary tangles measurement	20	1069	0	1	1	0.0130773	0.0129964	0.516703	1	0.000919118	0.00183655	0.0013567	rs10519227-rs17483139	http://www.ebi.ac.uk/efo/EFO_0004730, http://www.ebi.ac.uk/efo/EFO_0004748	Other measurement	http://www.ebi.ac.uk/efo/EFO_0001444	http://www.ebi.ac.uk/efo/EFO_0006797	Other measurement	http://www.ebi.ac.uk/efo/EFO_0001444
smoking behavior	smoking status measurement, diastolic blood pressure	230	93	0	1	1	0.0130834	0.0129994	0.516817	1	0.00310559	0.00619195	0.00465171	rs3184504-rs597808	http://www.ebi.ac.uk/efo/EFO_0004318	Biological process	http://purl.obolibrary.org/obo/GO_0008150	http://www.ebi.ac.uk/efo/EFO_0006527, http://www.ebi.ac.uk/efo/EFO_0006336	Other measurement	http://www.ebi.ac.uk/efo/EFO_0001444
Myopia	schizophrenia	56	382	0	1	1	0.0130846	0.0130011	0.516872	1	0.00228833	0.00456621	0.00341813	rs7766356-rs2799081	http://purl.obolibrary.org/obo/HP_0000545	Other trait	http://www.ebi.ac.uk/efo/EFO_0000001	http://www.ebi.ac.uk/efo/EFO_0000692	Neurological disorder	http://www.ebi.ac.uk/efo/EFO_0000618
fibrinogen measurement	schizophrenia	56	382	0	1	1	0.0130846	0.0130011	0.516872	1	0.00228833	0.00456621	0.00341813	rs56873913-rs73058052-rs7508148	http://www.ebi.ac.uk/efo/EFO_0004623	Hematological measurement	http://www.ebi.ac.uk/efo/EFO_0004503	http://www.ebi.ac.uk/efo/EFO_0000692	Neurological disorder	http://www.ebi.ac.uk/efo/EFO_0000618
hypertension	prostate carcinoma	101	212	0	1	1	0.0130968	0.0130127	0.517327	1	0.00320513	0.00638978	0.00480214	rs11666569-rs8101673	http://www.ebi.ac.uk/efo/EFO_0000537	Cardiovascular disease	http://www.ebi.ac.uk/efo/EFO_0000319	http://www.ebi.ac.uk/efo/EFO_0001663	Cancer	http://www.ebi.ac.uk/efo/EFO_0000616
Eczema, allergic rhinitis	age at onset, Myopia, refractive error measurement	153	140	0	1	1	0.0131017	0.0130174	0.517478	1	0.00342466	0.00682594	0.00513398	rs1344674-rs7624084	http://purl.obolibrary.org/obo/HP_0000964, http://www.ebi.ac.uk/efo/EFO_0005854	Immune system disorder,Other trait	http://www.ebi.ac.uk/efo/EFO_0000001,http://www.ebi.ac.uk/efo/EFO_0000540	http://www.ebi.ac.uk/efo/EFO_0004847, http://purl.obolibrary.org/obo/HP_0000545, http://www.ebi.ac.uk/efo/EFO_0007814	Other measurement,Other trait	http://www.ebi.ac.uk/efo/EFO_0000001,http://www.ebi.ac.uk/efo/EFO_0001444
cup-to-disc ratio measurement	neutrophil percentage of granulocytes	126	170	0	1	1	0.0131017	0.0130174	0.517478	1	0.00338983	0.00675676	0.00508133	rs302714-rs159963	http://www.ebi.ac.uk/efo/EFO_0006939	Other measurement	http://www.ebi.ac.uk/efo/EFO_0001444	http://www.ebi.ac.uk/efo/EFO_0007994	Hematological measurement	http://www.ebi.ac.uk/efo/EFO_0004503
neutrophil percentage of granulocytes	uric acid measurement	170	126	0	1	1	0.0131017	0.0130174	0.517478	1	0.00338983	0.00675676	0.00508133	rs5835176-rs2307394	http://www.ebi.ac.uk/efo/EFO_0007994	Hematological measurement	http://www.ebi.ac.uk/efo/EFO_0004503	http://www.ebi.ac.uk/efo/EFO_0004761	Cardiovascular measurement	http://www.ebi.ac.uk/efo/EFO_0004298
neutrophil percentage of granulocytes	serum metabolite measurement	170	126	0	1	1	0.0131017	0.0130174	0.517478	1	0.00338983	0.00675676	0.00508133	rs2381416-rs2066362	http://www.ebi.ac.uk/efo/EFO_0007994	Hematological measurement	http://www.ebi.ac.uk/efo/EFO_0004503	http://www.ebi.ac.uk/efo/EFO_0005653	Other measurement	http://www.ebi.ac.uk/efo/EFO_0001444
Alzheimer's disease, family history of Alzheimer‚Äôs disease	blood urea nitrogen measurement	180	119	0	1	1	0.0131017	0.0130174	0.517478	1	0.0033557	0.00668896	0.00502974	rs12292911-rs11039216	http://www.ebi.ac.uk/efo/EFO_0000249, http://www.ebi.ac.uk/efo/EFO_0009268	Neurological disorder,Other measurement	http://www.ebi.ac.uk/efo/EFO_0000618,http://www.ebi.ac.uk/efo/EFO_0001444	http://www.ebi.ac.uk/efo/EFO_0004741	Other measurement	http://www.ebi.ac.uk/efo/EFO_0001444
birth weight, parental genotype effect measurement	platelet component distribution width	105	204	0	1	1	0.0131017	0.0130175	0.517478	1	0.00324675	0.00647249	0.00486505	rs329121-rs6871635	http://www.ebi.ac.uk/efo/EFO_0004344, http://www.ebi.ac.uk/efo/EFO_0005939	Body measurement,Other measurement	http://www.ebi.ac.uk/efo/EFO_0004324,http://www.ebi.ac.uk/efo/EFO_0001444	http://www.ebi.ac.uk/efo/EFO_0007984	Hematological measurement	http://www.ebi.ac.uk/efo/EFO_0004503
Crohn's disease	birth weight, parental genotype effect measurement	204	105	0	1	1	0.0131017	0.0130175	0.517478	1	0.00324675	0.00647249	0.00486505	rs26528-rs12446550	http://www.ebi.ac.uk/efo/EFO_0000384	Digestive system disorder	http://www.ebi.ac.uk/efo/EFO_0000405	http://www.ebi.ac.uk/efo/EFO_0004344, http://www.ebi.ac.uk/efo/EFO_0005939	Body measurement,Other measurement	http://www.ebi.ac.uk/efo/EFO_0004324,http://www.ebi.ac.uk/efo/EFO_0001444
aspartate aminotransferase measurement	pulse pressure measurement	36	595	1	0	1	0.0131017	0.0130188	0.517511	1	0.0015873	0.00316957	0.0023619	rs79105258	http://www.ebi.ac.uk/efo/EFO_0004736	Liver enzyme measurement	http://www.ebi.ac.uk/efo/EFO_0004582	http://www.ebi.ac.uk/efo/EFO_0005763	Cardiovascular measurement	http://www.ebi.ac.uk/efo/EFO_0004298
age-related macular degeneration	vital capacity	36	595	1	0	1	0.0131017	0.0130188	0.517511	1	0.0015873	0.00316957	0.0023619	rs10737680	http://www.ebi.ac.uk/efo/EFO_0001365	Neurological disorder	http://www.ebi.ac.uk/efo/EFO_0000618	http://www.ebi.ac.uk/efo/EFO_0004312	Other measurement	http://www.ebi.ac.uk/efo/EFO_0001444
age-related macular degeneration	pulse pressure measurement	36	595	0	1	1	0.0131017	0.0130188	0.517511	1	0.0015873	0.00316957	0.0023619	rs1061808-rs2071277	http://www.ebi.ac.uk/efo/EFO_0001365	Neurological disorder	http://www.ebi.ac.uk/efo/EFO_0000618	http://www.ebi.ac.uk/efo/EFO_0005763	Cardiovascular measurement	http://www.ebi.ac.uk/efo/EFO_0004298
basophil count, eosinophil count	cigarettes per day measurement	206	104	0	1	1	0.0131042	0.0130199	0.517545	1	0.00323625	0.00645161	0.00484918	rs11353326-rs7636057	http://www.ebi.ac.uk/efo/EFO_0005090, http://www.ebi.ac.uk/efo/EFO_0004842	Inflammatory measurement,Hematological measurement	http://www.ebi.ac.uk/efo/EFO_0004872,http://www.ebi.ac.uk/efo/EFO_0004503	http://www.ebi.ac.uk/efo/EFO_0006525	Other measurement	http://www.ebi.ac.uk/efo/EFO_0001444
Calcium channel blocker use measurement	basophil count, eosinophil count	104	206	0	1	1	0.0131042	0.0130199	0.517545	1	0.00323625	0.00645161	0.00484918	rs3184504-rs653178	http://www.ebi.ac.uk/efo/EFO_0009930	Other measurement	http://www.ebi.ac.uk/efo/EFO_0001444	http://www.ebi.ac.uk/efo/EFO_0005090, http://www.ebi.ac.uk/efo/EFO_0004842	Inflammatory measurement,Hematological measurement	http://www.ebi.ac.uk/efo/EFO_0004872,http://www.ebi.ac.uk/efo/EFO_0004503
blood protein measurement	susceptibility to pneumonia measurement	1785	12	0	1	1	0.0131017	0.0130234	0.517631	1	0.000556793	0.00111297	0.000812347	rs3131623-rs3134900	http://www.ebi.ac.uk/efo/EFO_0007937	Other measurement	http://www.ebi.ac.uk/efo/EFO_0001444	http://www.ebi.ac.uk/efo/EFO_0008410	Other measurement	http://www.ebi.ac.uk/efo/EFO_0001444
blood protein measurement	leptin measurement, type II diabetes mellitus	1785	12	0	1	1	0.0131017	0.0130234	0.517631	1	0.000556793	0.00111297	0.000812347	rs780094-rs1260326	http://www.ebi.ac.uk/efo/EFO_0007937	Other measurement	http://www.ebi.ac.uk/efo/EFO_0001444	http://www.ebi.ac.uk/efo/EFO_0005000, http://www.ebi.ac.uk/efo/EFO_0001360	Other measurement,Metabolic disorder	http://www.ebi.ac.uk/efo/EFO_0000589,http://www.ebi.ac.uk/efo/EFO_0001444
blood protein measurement	smoking behavior, nicotine metabolite ratio	1785	12	0	1	1	0.0131017	0.0130234	0.517631	1	0.000556793	0.00111297	0.000812347	rs2545770-rs2604877	http://www.ebi.ac.uk/efo/EFO_0007937	Other measurement	http://www.ebi.ac.uk/efo/EFO_0001444	http://www.ebi.ac.uk/efo/EFO_0004318, http://www.ebi.ac.uk/efo/EFO_0007794	Biological process,Other measurement	http://purl.obolibrary.org/obo/GO_0008150,http://www.ebi.ac.uk/efo/EFO_0001444
blood protein measurement	free cholesterol measurement, low density lipoprotein cholesterol measurement	1785	12	0	1	1	0.0131017	0.0130234	0.517631	1	0.000556793	0.00111297	0.000812347	rs7412-rs1065853	http://www.ebi.ac.uk/efo/EFO_0007937	Other measurement	http://www.ebi.ac.uk/efo/EFO_0001444	http://www.ebi.ac.uk/efo/EFO_0008591, http://www.ebi.ac.uk/efo/EFO_0004611	Lipid or lipoprotein measurement	http://www.ebi.ac.uk/efo/EFO_0004732
blood protein measurement	bone quantitative ultrasound measurement	1785	12	0	1	1	0.0131017	0.0130234	0.517631	1	0.000556793	0.00111297	0.000812347	rs7741021-rs3734626	http://www.ebi.ac.uk/efo/EFO_0007937	Other measurement	http://www.ebi.ac.uk/efo/EFO_0001444	http://www.ebi.ac.uk/efo/EFO_0004514	Other measurement	http://www.ebi.ac.uk/efo/EFO_0001444
blood protein measurement	serum IgA measurement	1785	12	1	0	1	0.0131017	0.0130234	0.517631	1	0.000556793	0.00111297	0.000812347	rs3184504	http://www.ebi.ac.uk/efo/EFO_0007937	Other measurement	http://www.ebi.ac.uk/efo/EFO_0001444	http://www.ebi.ac.uk/efo/EFO_0004912	Other measurement	http://www.ebi.ac.uk/efo/EFO_0001444
blood protein measurement	self rated health	1785	12	0	1	1	0.0131017	0.0130234	0.517631	1	0.000556793	0.00111297	0.000812347	rs147141470-rs9852529	http://www.ebi.ac.uk/efo/EFO_0007937	Other measurement	http://www.ebi.ac.uk/efo/EFO_0001444	http://www.ebi.ac.uk/efo/EFO_0004778	Other trait	http://www.ebi.ac.uk/efo/EFO_0000001
blood protein measurement	sex interaction measurement, body mass index, age at assessment	1785	12	0	1	1	0.0131017	0.0130234	0.517631	1	0.000556793	0.00111297	0.000812347	rs4420638-rs429358	http://www.ebi.ac.uk/efo/EFO_0007937	Other measurement	http://www.ebi.ac.uk/efo/EFO_0001444	http://www.ebi.ac.uk/efo/EFO_0008343, http://www.ebi.ac.uk/efo/EFO_0004340, http://www.ebi.ac.uk/efo/EFO_0008007	Other measurement,Body measurement	http://www.ebi.ac.uk/efo/EFO_0004324,http://www.ebi.ac.uk/efo/EFO_0001444
blood protein measurement	phospholipase A2, membrane associated measurement, C-reactive protein measurement	1785	12	0	1	1	0.0131017	0.0130234	0.517631	1	0.000556793	0.00111297	0.000812347	rs11573156-rs2307246	http://www.ebi.ac.uk/efo/EFO_0007937	Other measurement	http://www.ebi.ac.uk/efo/EFO_0001444	http://www.ebi.ac.uk/efo/EFO_0008259, http://www.ebi.ac.uk/efo/EFO_0004458	Other measurement,Inflammatory measurement	http://www.ebi.ac.uk/efo/EFO_0004872,http://www.ebi.ac.uk/efo/EFO_0001444
allergic rhinitis	intraocular pressure measurement	62	346	0	1	1	0.0131213	0.0130372	0.518175	1	0.002457	0.00490196	0.0036726	rs35350651-rs10774624	http://www.ebi.ac.uk/efo/EFO_0005854	Immune system disorder	http://www.ebi.ac.uk/efo/EFO_0000540	http://www.ebi.ac.uk/efo/EFO_0004695	Other measurement	http://www.ebi.ac.uk/efo/EFO_0001444
lymphocyte percentage of leukocytes	venous thromboembolism	147	146	0	1	1	0.0131274	0.0130428	0.518391	1	0.00342466	0.00682594	0.00513403	rs2851436-rs71444571	http://www.ebi.ac.uk/efo/EFO_0007993	Hematological measurement	http://www.ebi.ac.uk/efo/EFO_0004503	http://www.ebi.ac.uk/efo/EFO_0004286	Cardiovascular disease	http://www.ebi.ac.uk/efo/EFO_0000319
psoriasis	risky sexual behaviour measurement	182	118	0	1	1	0.013136	0.0130513	0.518722	1	0.00334448	0.00666667	0.00501283	rs12602912-rs6504568	http://www.ebi.ac.uk/efo/EFO_0000676	Immune system disorder	http://www.ebi.ac.uk/efo/EFO_0000540	http://www.ebi.ac.uk/efo/EFO_0007877	Other measurement	http://www.ebi.ac.uk/efo/EFO_0001444
Alopecia	intelligence, self reported educational attainment	262	82	0	1	1	0.0131409	0.0130563	0.518915	1	0.00291545	0.00581395	0.0043646	rs112385572-rs17563986	http://www.orpha.net/ORDO/Orphanet_79364	Other disease	http://www.ebi.ac.uk/efo/EFO_0000408	http://www.ebi.ac.uk/efo/EFO_0004337, http://www.ebi.ac.uk/efo/EFO_0004784	Biological process,Other measurement	http://purl.obolibrary.org/obo/GO_0008150,http://www.ebi.ac.uk/efo/EFO_0001444
household income	sleep duration, low density lipoprotein cholesterol measurement	247	87	0	1	1	0.0131439	0.0130592	0.519022	1	0.003003	0.00598802	0.00449684	rs2298969-rs3095075	http://www.ebi.ac.uk/efo/EFO_0009695	Other trait	http://www.ebi.ac.uk/efo/EFO_0000001	http://www.ebi.ac.uk/efo/EFO_0005271, http://www.ebi.ac.uk/efo/EFO_0004611	Other measurement,Lipid or lipoprotein measurement	http://www.ebi.ac.uk/efo/EFO_0004732,http://www.ebi.ac.uk/efo/EFO_0001444
household income	sleep duration, triglyceride measurement	247	87	0	1	1	0.0131439	0.0130592	0.519022	1	0.003003	0.00598802	0.00449684	rs7924036-rs7077580	http://www.ebi.ac.uk/efo/EFO_0009695	Other trait	http://www.ebi.ac.uk/efo/EFO_0000001	http://www.ebi.ac.uk/efo/EFO_0005271, http://www.ebi.ac.uk/efo/EFO_0004530	Other measurement,Lipid or lipoprotein measurement	http://www.ebi.ac.uk/efo/EFO_0004529,http://www.ebi.ac.uk/efo/EFO_0001444
resting heart rate	urate measurement	85	253	1	0	1	0.0131537	0.0130689	0.519401	1	0.00296736	0.00591716	0.00444302	rs1260326	http://www.ebi.ac.uk/efo/EFO_0004351	Cardiovascular measurement	http://www.ebi.ac.uk/efo/EFO_0004298	http://www.ebi.ac.uk/efo/EFO_0004531	Other measurement	http://www.ebi.ac.uk/efo/EFO_0001444
Dupuytren Contracture	red blood cell distribution width	28	768	0	1	1	0.0131531	0.0130701	0.519415	1	0.00125786	0.00251256	0.00186622	rs7524102-rs6684375	http://www.ebi.ac.uk/efo/EFO_0004229	Other disease	http://www.ebi.ac.uk/efo/EFO_0000408	http://www.ebi.ac.uk/efo/EFO_0005192	Hematological measurement	http://www.ebi.ac.uk/efo/EFO_0004503
L lactate dehydrogenase measurement	red blood cell distribution width	28	768	0	1	1	0.0131531	0.0130701	0.519415	1	0.00125786	0.00251256	0.00186622	rs1260326-rs6547692	http://www.ebi.ac.uk/efo/EFO_0004808	Hematological measurement	http://www.ebi.ac.uk/efo/EFO_0004503	http://www.ebi.ac.uk/efo/EFO_0005192	Hematological measurement	http://www.ebi.ac.uk/efo/EFO_0004503
optic disc area measurement	red blood cell distribution width	28	768	0	1	1	0.0131531	0.0130701	0.519415	1	0.00125786	0.00251256	0.00186622	rs6119893-rs1868385	http://www.ebi.ac.uk/efo/EFO_0006937	Other measurement	http://www.ebi.ac.uk/efo/EFO_0001444	http://www.ebi.ac.uk/efo/EFO_0005192	Hematological measurement	http://www.ebi.ac.uk/efo/EFO_0004503
monoclonal gammopathy	red blood cell distribution width	28	768	0	1	1	0.0131531	0.0130701	0.519415	1	0.00125786	0.00251256	0.00186622	rs10801851-rs674135	http://www.ebi.ac.uk/efo/EFO_0000203	Other disease	http://www.ebi.ac.uk/efo/EFO_0000408	http://www.ebi.ac.uk/efo/EFO_0005192	Hematological measurement	http://www.ebi.ac.uk/efo/EFO_0004503
potassium measurement	red blood cell distribution width	28	768	0	1	1	0.0131531	0.0130701	0.519415	1	0.00125786	0.00251256	0.00186622	rs72704791-rs7726839	http://www.ebi.ac.uk/efo/EFO_0009283	Other measurement	http://www.ebi.ac.uk/efo/EFO_0001444	http://www.ebi.ac.uk/efo/EFO_0005192	Hematological measurement	http://www.ebi.ac.uk/efo/EFO_0004503
red blood cell distribution width	sclerosing cholangitis	768	28	0	1	1	0.0131531	0.0130701	0.519415	1	0.00125786	0.00251256	0.00186622	rs2836883-rs4817987	http://www.ebi.ac.uk/efo/EFO_0005192	Hematological measurement	http://www.ebi.ac.uk/efo/EFO_0004503	http://www.ebi.ac.uk/efo/EFO_0004268	Digestive system disorder	http://www.ebi.ac.uk/efo/EFO_0000405
metabolic syndrome	rheumatoid arthritis	132	163	0	1	1	0.0131604	0.0130754	0.519612	1	0.00340136	0.00677966	0.00509886	rs3099844-rs2596565	http://www.ebi.ac.uk/efo/EFO_0000195	Metabolic disorder	http://www.ebi.ac.uk/efo/EFO_0000589	http://www.ebi.ac.uk/efo/EFO_0000685	Immune system disorder	http://www.ebi.ac.uk/efo/EFO_0000540
colorectal cancer	rheumatoid arthritis	132	163	0	1	1	0.0131604	0.0130754	0.519612	1	0.00340136	0.00677966	0.00509886	rs597808-rs10774624	http://www.ebi.ac.uk/efo/EFO_0005842	Cancer	http://www.ebi.ac.uk/efo/EFO_0000616	http://www.ebi.ac.uk/efo/EFO_0000685	Immune system disorder	http://www.ebi.ac.uk/efo/EFO_0000540
diet measurement	respiratory system disease	209	103	0	1	1	0.0131672	0.0130821	0.519863	1	0.00321543	0.00641026	0.00481784	rs11090045-rs9611602	http://www.ebi.ac.uk/efo/EFO_0008111	Other measurement	http://www.ebi.ac.uk/efo/EFO_0001444	http://www.ebi.ac.uk/efo/EFO_0000684	Other disease	http://www.ebi.ac.uk/efo/EFO_0000408
apolipoprotein A 1 measurement	mosquito bite reaction itch intensity measurement	458	47	0	1	1	0.0131666	0.0130823	0.519863	1	0.00198413	0.0039604	0.00295971	rs7784748-rs10261971	http://www.ebi.ac.uk/efo/EFO_0004614	Lipid or lipoprotein measurement	http://www.ebi.ac.uk/efo/EFO_0004732	http://www.ebi.ac.uk/efo/EFO_0008377	Other measurement	http://www.ebi.ac.uk/efo/EFO_0001444
BMI-adjusted waist circumference	alcohol use disorder measurement, alcohol dependence	1266	17	1	0	1	0.0131641	0.0130829	0.519863	1	0.000780031	0.00155885	0.00114782	rs13107325	http://www.ebi.ac.uk/efo/EFO_0007789	Body measurement	http://www.ebi.ac.uk/efo/EFO_0004324	http://www.ebi.ac.uk/efo/EFO_0009458, http://www.ebi.ac.uk/efo/EFO_0003829	Other measurement,Neurological disorder	http://www.ebi.ac.uk/efo/EFO_0000618,http://www.ebi.ac.uk/efo/EFO_0001444
calcium measurement	high density lipoprotein cholesterol measurement	25	861	0	1	1	0.0131659	0.0130832	0.519863	1	0.00112994	0.00225734	0.00167384	rs7481584-rs7935422	http://www.ebi.ac.uk/efo/EFO_0004838	Other measurement	http://www.ebi.ac.uk/efo/EFO_0001444	http://www.ebi.ac.uk/efo/EFO_0004612	Lipid or lipoprotein measurement	http://www.ebi.ac.uk/efo/EFO_0004732
cutaneous squamous cell carcinoma	high density lipoprotein cholesterol measurement	25	861	0	1	1	0.0131659	0.0130832	0.519863	1	0.00112994	0.00225734	0.00167384	rs7834300-rs6469605	http://www.ebi.ac.uk/efo/EFO_1001927	Cancer	http://www.ebi.ac.uk/efo/EFO_0000616	http://www.ebi.ac.uk/efo/EFO_0004612	Lipid or lipoprotein measurement	http://www.ebi.ac.uk/efo/EFO_0004732
feeling tense measurement	high density lipoprotein cholesterol measurement	25	861	0	1	1	0.0131659	0.0130832	0.519863	1	0.00112994	0.00225734	0.00167384	rs3173615-rs11509880	http://www.ebi.ac.uk/efo/EFO_0009596	Other measurement	http://www.ebi.ac.uk/efo/EFO_0001444	http://www.ebi.ac.uk/efo/EFO_0004612	Lipid or lipoprotein measurement	http://www.ebi.ac.uk/efo/EFO_0004732
high density lipoprotein cholesterol measurement	kidney stone	861	25	1	0	1	0.0131659	0.0130832	0.519863	1	0.00112994	0.00225734	0.00167384	rs1155347	http://www.ebi.ac.uk/efo/EFO_0004612	Lipid or lipoprotein measurement	http://www.ebi.ac.uk/efo/EFO_0004732	NA	NA	NA
high density lipoprotein cholesterol measurement	self reported educational attainment, refractive error measurement	861	25	0	1	1	0.0131659	0.0130832	0.519863	1	0.00112994	0.00225734	0.00167384	rs60843830-rs11553746	http://www.ebi.ac.uk/efo/EFO_0004612	Lipid or lipoprotein measurement	http://www.ebi.ac.uk/efo/EFO_0004732	http://www.ebi.ac.uk/efo/EFO_0004784, http://www.ebi.ac.uk/efo/EFO_0007814	Other measurement	http://www.ebi.ac.uk/efo/EFO_0001444
high density lipoprotein cholesterol measurement	melanoma	861	25	0	1	1	0.0131659	0.0130832	0.519863	1	0.00112994	0.00225734	0.00167384	rs2284063-rs133015	http://www.ebi.ac.uk/efo/EFO_0004612	Lipid or lipoprotein measurement	http://www.ebi.ac.uk/efo/EFO_0004732	http://www.ebi.ac.uk/efo/EFO_0000756	Cancer	http://www.ebi.ac.uk/efo/EFO_0000616
high density lipoprotein cholesterol measurement	thyroxine measurement	861	25	0	1	1	0.0131659	0.0130832	0.519863	1	0.00112994	0.00225734	0.00167384	rs17788930-rs11039355	http://www.ebi.ac.uk/efo/EFO_0004612	Lipid or lipoprotein measurement	http://www.ebi.ac.uk/efo/EFO_0004732	http://www.ebi.ac.uk/efo/EFO_0005130	Other measurement	http://www.ebi.ac.uk/efo/EFO_0001444
mathematical ability	obese body mass index status	1538	14	0	1	1	0.0131702	0.01309	0.520108	1	0.000644745	0.00128866	0.000944575	rs13107325-rs13135092	http://www.ebi.ac.uk/efo/EFO_0004875	Biological process	http://purl.obolibrary.org/obo/GO_0008150	http://www.ebi.ac.uk/efo/EFO_0007041	Body measurement	http://www.ebi.ac.uk/efo/EFO_0004324
mathematical ability	odontogenesis	1538	14	0	1	1	0.0131702	0.01309	0.520108	1	0.000644745	0.00128866	0.000944575	rs1799922-rs113520408	http://www.ebi.ac.uk/efo/EFO_0004875	Biological process	http://purl.obolibrary.org/obo/GO_0008150	http://purl.obolibrary.org/obo/GO_0042476	Biological process	http://purl.obolibrary.org/obo/GO_0008150
allergic sensitization measurement	mathematical ability	14	1538	0	1	1	0.0131702	0.01309	0.520108	1	0.000644745	0.00128866	0.000944575	rs17454584-rs6534338	http://www.ebi.ac.uk/efo/EFO_0005298	Other measurement	http://www.ebi.ac.uk/efo/EFO_0001444	http://www.ebi.ac.uk/efo/EFO_0004875	Biological process	http://purl.obolibrary.org/obo/GO_0008150
acute lymphoblastic leukemia	mathematical ability	14	1538	0	1	1	0.0131702	0.01309	0.520108	1	0.000644745	0.00128866	0.000944575	rs2290400-rs9906951	http://www.ebi.ac.uk/efo/EFO_0000220	Cancer	http://www.ebi.ac.uk/efo/EFO_0000616	http://www.ebi.ac.uk/efo/EFO_0004875	Biological process	http://purl.obolibrary.org/obo/GO_0008150
bipolar I disorder	mathematical ability	14	1538	0	1	1	0.0131702	0.01309	0.520108	1	0.000644745	0.00128866	0.000944575	rs7252453-rs111444407	http://www.ebi.ac.uk/efo/EFO_0009963	Neurological disorder	http://www.ebi.ac.uk/efo/EFO_0000618	http://www.ebi.ac.uk/efo/EFO_0004875	Biological process	http://purl.obolibrary.org/obo/GO_0008150
cup-to-disc ratio measurement	neutrophil count	126	171	0	1	1	0.0131788	0.0130935	0.520239	1	0.00337838	0.00673401	0.00506415	rs1334577-rs4960295	http://www.ebi.ac.uk/efo/EFO_0006939	Other measurement	http://www.ebi.ac.uk/efo/EFO_0001444	http://www.ebi.ac.uk/efo/EFO_0004833	Hematological measurement	http://www.ebi.ac.uk/efo/EFO_0004503
age at menarche	tonsillectomy risk measurement	378	57	0	1	1	0.0131788	0.0130941	0.520249	1	0.00230415	0.0045977	0.00344215	rs57149692-rs12931792	http://www.ebi.ac.uk/efo/EFO_0004703	Other measurement	http://www.ebi.ac.uk/efo/EFO_0001444	http://www.ebi.ac.uk/efo/EFO_0007924	Other measurement	http://www.ebi.ac.uk/efo/EFO_0001444
age at menarche	open-angle glaucoma	378	57	0	1	1	0.0131788	0.0130941	0.520249	1	0.00230415	0.0045977	0.00344215	rs34935520-rs4365199	http://www.ebi.ac.uk/efo/EFO_0004703	Other measurement	http://www.ebi.ac.uk/efo/EFO_0001444	http://www.ebi.ac.uk/efo/EFO_0004190	Other disease	http://www.ebi.ac.uk/efo/EFO_0000408
erythrocyte count	white matter hyperintensity measurement	937	23	0	1	1	0.0131818	0.0130992	0.520441	1	0.00104275	0.00208333	0.00154275	rs3215395-rs2075671	http://www.ebi.ac.uk/efo/EFO_0004305	Hematological measurement	http://www.ebi.ac.uk/efo/EFO_0004503	http://www.ebi.ac.uk/efo/EFO_0005665	Other measurement	http://www.ebi.ac.uk/efo/EFO_0001444
erythrocyte count	very low density lipoprotein cholesterol measurement	937	23	0	1	1	0.0131818	0.0130992	0.520441	1	0.00104275	0.00208333	0.00154275	rs150641967-rs72999033	http://www.ebi.ac.uk/efo/EFO_0004305	Hematological measurement	http://www.ebi.ac.uk/efo/EFO_0004503	http://www.ebi.ac.uk/efo/EFO_0008317	Lipid or lipoprotein measurement	http://www.ebi.ac.uk/efo/EFO_0004529
Vitiligo	breast carcinoma	64	337	0	1	1	0.0131922	0.0131072	0.520754	1	0.0025	0.00498753	0.00373759	rs6805189-rs34346645	http://www.ebi.ac.uk/efo/EFO_0004208	Immune system disorder	http://www.ebi.ac.uk/efo/EFO_0000540	http://www.ebi.ac.uk/efo/EFO_0000305	Cancer	http://www.ebi.ac.uk/efo/EFO_0000616
endometriosis	systolic blood pressure	21	1027	0	1	1	0.0131916	0.0131092	0.520827	1	0.00095511	0.0019084	0.00141101	rs1250258-rs1250259	http://www.ebi.ac.uk/efo/EFO_0001065	Other disease	http://www.ebi.ac.uk/efo/EFO_0000408	http://www.ebi.ac.uk/efo/EFO_0006335	Other measurement	http://www.ebi.ac.uk/efo/EFO_0001444
refractive error measurement	smoking status measurement, diastolic blood pressure	232	93	0	1	1	0.0131971	0.0131117	0.520923	1	0.00308642	0.00615385	0.00462295	rs6995692-rs6989160	http://www.ebi.ac.uk/efo/EFO_0007814	Other measurement	http://www.ebi.ac.uk/efo/EFO_0001444	http://www.ebi.ac.uk/efo/EFO_0006527, http://www.ebi.ac.uk/efo/EFO_0006336	Other measurement	http://www.ebi.ac.uk/efo/EFO_0001444
leukocyte count	mosquito bite reaction size measurement	830	26	0	1	1	0.0131996	0.0131163	0.521091	1	0.00116959	0.00233645	0.00173352	rs2631367-rs55722650	http://www.ebi.ac.uk/efo/EFO_0004308	Hematological measurement	http://www.ebi.ac.uk/efo/EFO_0004503	http://www.ebi.ac.uk/efo/EFO_0008378	Other measurement	http://www.ebi.ac.uk/efo/EFO_0001444
QRS amplitude, QRS complex	leukocyte count	26	830	0	1	1	0.0131996	0.0131163	0.521091	1	0.00116959	0.00233645	0.00173352	rs880749-rs7211246	http://www.ebi.ac.uk/efo/EFO_0007742, http://www.ebi.ac.uk/efo/EFO_0005054	Cardiovascular measurement	http://www.ebi.ac.uk/efo/EFO_0004298	http://www.ebi.ac.uk/efo/EFO_0004308	Hematological measurement	http://www.ebi.ac.uk/efo/EFO_0004503
atopic eczema	risk-taking behaviour	42	514	0	1	1	0.0132045	0.0131199	0.52123	1	0.0018018	0.00359712	0.0026851	rs575377383-rs12153855	http://www.ebi.ac.uk/efo/EFO_0000274	Immune system disorder	http://www.ebi.ac.uk/efo/EFO_0000540	http://www.ebi.ac.uk/efo/EFO_0008579	Biological process	http://purl.obolibrary.org/obo/GO_0008150
gout	intelligence	32	675	0	1	1	0.0132118	0.0131277	0.521536	1	0.00141643	0.00282885	0.00210491	rs36051354-rs2581817	http://www.ebi.ac.uk/efo/EFO_0004274	Metabolic disorder	http://www.ebi.ac.uk/efo/EFO_0000589	http://www.ebi.ac.uk/efo/EFO_0004337	Biological process	http://purl.obolibrary.org/obo/GO_0008150
open-angle glaucoma	reticulocyte count	57	379	0	1	1	0.0132137	0.0131285	0.521559	1	0.00229885	0.00458716	0.00343423	rs3184504-rs7137828	http://www.ebi.ac.uk/efo/EFO_0004190	Other disease	http://www.ebi.ac.uk/efo/EFO_0000408	http://www.ebi.ac.uk/efo/EFO_0007986	Hematological measurement	http://www.ebi.ac.uk/efo/EFO_0004503
grip strength measurement	vitamin D measurement	149	145	0	1	1	0.0132149	0.0131291	0.521579	1	0.00341297	0.00680272	0.00511651	rs62007299-rs4886869	http://www.ebi.ac.uk/efo/EFO_0006941	Other measurement	http://www.ebi.ac.uk/efo/EFO_0001444	http://www.ebi.ac.uk/efo/EFO_0004631	Other measurement	http://www.ebi.ac.uk/efo/EFO_0001444
FEV/FEC ratio	biliary liver cirrhosis	745	29	0	1	1	0.0132149	0.013131	0.521626	1	0.00129366	0.00258398	0.00192018	rs10075764-rs860413	http://www.ebi.ac.uk/efo/EFO_0004713	Other measurement	http://www.ebi.ac.uk/efo/EFO_0001444	http://www.ebi.ac.uk/efo/EFO_0004267	Cancer	http://www.ebi.ac.uk/efo/EFO_0000616
FEV/FEC ratio	heart rate response to recovery post exercise	745	29	0	1	1	0.0132149	0.013131	0.521626	1	0.00129366	0.00258398	0.00192018	rs7072737-rs4917911	http://www.ebi.ac.uk/efo/EFO_0004713	Other measurement	http://www.ebi.ac.uk/efo/EFO_0001444	http://www.ebi.ac.uk/efo/EFO_0009185	Cardiovascular measurement	http://www.ebi.ac.uk/efo/EFO_0004298
FEV/FEC ratio	homocysteine measurement	745	29	0	1	1	0.0132149	0.013131	0.521626	1	0.00129366	0.00258398	0.00192018	rs838133-rs492602	http://www.ebi.ac.uk/efo/EFO_0004713	Other measurement	http://www.ebi.ac.uk/efo/EFO_0001444	http://www.ebi.ac.uk/efo/EFO_0004578	Cardiovascular measurement	http://www.ebi.ac.uk/efo/EFO_0004298
FEV/FEC ratio	glomerular filtration rate, diabetes mellitus	745	29	0	1	1	0.0132149	0.013131	0.521626	1	0.00129366	0.00258398	0.00192018	rs7752448-rs61742093	http://www.ebi.ac.uk/efo/EFO_0004713	Other measurement	http://www.ebi.ac.uk/efo/EFO_0001444	http://www.ebi.ac.uk/efo/EFO_0005208, http://www.ebi.ac.uk/efo/EFO_0000400	Other measurement,Metabolic disorder	http://www.ebi.ac.uk/efo/EFO_0000589,http://www.ebi.ac.uk/efo/EFO_0001444
FEV/FEC ratio	MHC class I polypeptide-related sequence A measurement	745	29	0	1	1	0.0132149	0.013131	0.521626	1	0.00129366	0.00258398	0.00192018	rs7752448-rs3131085	http://www.ebi.ac.uk/efo/EFO_0004713	Other measurement	http://www.ebi.ac.uk/efo/EFO_0001444	http://www.ebi.ac.uk/efo/EFO_0008233	Other measurement	http://www.ebi.ac.uk/efo/EFO_0001444
mean corpuscular volume	suntan	386	56	0	1	1	0.0132216	0.0131363	0.521831	1	0.00226757	0.00452489	0.00338708	rs9931440-rs3743861	http://www.ebi.ac.uk/efo/EFO_0004526	Hematological measurement	http://www.ebi.ac.uk/efo/EFO_0004503	http://www.ebi.ac.uk/efo/EFO_0004279	Other trait	http://www.ebi.ac.uk/efo/EFO_0000001
smoking behavior	smoking status measurement, systolic blood pressure	230	94	0	1	1	0.0132241	0.0131383	0.521885	1	0.00309598	0.00617284	0.00463743	rs3184504-rs597808	http://www.ebi.ac.uk/efo/EFO_0004318	Biological process	http://purl.obolibrary.org/obo/GO_0008150	http://www.ebi.ac.uk/efo/EFO_0006527, http://www.ebi.ac.uk/efo/EFO_0006335	Other measurement	http://www.ebi.ac.uk/efo/EFO_0001444
Oral ulcer	schizophrenia, intelligence, self reported educational attainment	92	235	0	1	1	0.0132241	0.0131383	0.521885	1	0.00306748	0.00611621	0.00459439	rs35076622-rs79742625	http://purl.obolibrary.org/obo/HP_0000155	Other trait	http://www.ebi.ac.uk/efo/EFO_0000001	http://www.ebi.ac.uk/efo/EFO_0000692, http://www.ebi.ac.uk/efo/EFO_0004337, http://www.ebi.ac.uk/efo/EFO_0004784	Biological process,Neurological disorder,Other measurement	http://www.ebi.ac.uk/efo/EFO_0000618,http://www.ebi.ac.uk/efo/EFO_0001444,http://purl.obolibrary.org/obo/GO_0008150
colorectal cancer, colorectal adenoma	schizophrenia, intelligence, self reported educational attainment	92	235	0	1	1	0.0132241	0.0131383	0.521885	1	0.00306748	0.00611621	0.00459439	rs7674220-rs1391441	http://www.ebi.ac.uk/efo/EFO_0005842, http://www.ebi.ac.uk/efo/EFO_0005406	Cancer	http://www.ebi.ac.uk/efo/EFO_0000616	http://www.ebi.ac.uk/efo/EFO_0000692, http://www.ebi.ac.uk/efo/EFO_0004337, http://www.ebi.ac.uk/efo/EFO_0004784	Biological process,Neurological disorder,Other measurement	http://www.ebi.ac.uk/efo/EFO_0000618,http://www.ebi.ac.uk/efo/EFO_0001444,http://purl.obolibrary.org/obo/GO_0008150
colorectal cancer, colorectal adenoma	monocyte percentage of leukocytes	92	235	0	1	1	0.0132241	0.0131383	0.521885	1	0.00306748	0.00611621	0.00459439	rs174533-rs174544	http://www.ebi.ac.uk/efo/EFO_0005842, http://www.ebi.ac.uk/efo/EFO_0005406	Cancer	http://www.ebi.ac.uk/efo/EFO_0000616	http://www.ebi.ac.uk/efo/EFO_0007989	Hematological measurement	http://www.ebi.ac.uk/efo/EFO_0004503
Diuretic use measurement	prostate carcinoma	102	212	0	1	1	0.0132265	0.0131407	0.521968	1	0.00319489	0.00636943	0.00478689	rs2024385-rs11055034	http://www.ebi.ac.uk/efo/EFO_0009928	Other measurement	http://www.ebi.ac.uk/efo/EFO_0001444	http://www.ebi.ac.uk/efo/EFO_0001663	Cancer	http://www.ebi.ac.uk/efo/EFO_0000616
basophil count	prostate carcinoma	102	212	0	1	1	0.0132265	0.0131407	0.521968	1	0.00319489	0.00636943	0.00478689	rs12762973-rs141536087	http://www.ebi.ac.uk/efo/EFO_0005090	Inflammatory measurement	http://www.ebi.ac.uk/efo/EFO_0004872	http://www.ebi.ac.uk/efo/EFO_0001663	Cancer	http://www.ebi.ac.uk/efo/EFO_0000616
homocysteine measurement	triglyceride measurement	29	746	1	0	1	0.0132326	0.0131485	0.522275	1	0.00129199	0.00258065	0.0019177	rs838133	http://www.ebi.ac.uk/efo/EFO_0004578	Cardiovascular measurement	http://www.ebi.ac.uk/efo/EFO_0004298	http://www.ebi.ac.uk/efo/EFO_0004530	Lipid or lipoprotein measurement	http://www.ebi.ac.uk/efo/EFO_0004529
age at onset, Myopia	unipolar depression	111	195	0	1	1	0.0132393	0.0131533	0.522458	1	0.00327869	0.00653595	0.00491356	rs200949-rs13217285-rs75782365	http://www.ebi.ac.uk/efo/EFO_0004847, http://purl.obolibrary.org/obo/HP_0000545	Other measurement,Other trait	http://www.ebi.ac.uk/efo/EFO_0000001,http://www.ebi.ac.uk/efo/EFO_0001444	http://www.ebi.ac.uk/efo/EFO_0003761	Neurological disorder	http://www.ebi.ac.uk/efo/EFO_0000618
peak expiratory flow	smoking initiation	90	241	0	1	1	0.0132669	0.0131806	0.523535	1	0.0030303	0.0060423	0.0045383	rs7752448-rs2232423	http://www.ebi.ac.uk/efo/EFO_0009718	Other measurement	http://www.ebi.ac.uk/efo/EFO_0001444	http://www.ebi.ac.uk/efo/EFO_0005670	Biological process	http://purl.obolibrary.org/obo/GO_0008150
mosquito bite reaction itch intensity measurement, mosquito bite reaction size measurement	waist-hip ratio	30	723	0	1	1	0.0132669	0.0131823	0.523597	1	0.00132979	0.00265604	0.00197463	rs622871-rs3132972-rs605203	http://www.ebi.ac.uk/efo/EFO_0008377, http://www.ebi.ac.uk/efo/EFO_0008378	Other measurement	http://www.ebi.ac.uk/efo/EFO_0001444	http://www.ebi.ac.uk/efo/EFO_0004343	Body measurement	http://www.ebi.ac.uk/efo/EFO_0004324
C-reactive protein measurement	protein measurement, obesity	571	38	0	1	1	0.0132718	0.0131865	0.52376	1	0.00164474	0.00328407	0.00244868	rs635634-rs495828	http://www.ebi.ac.uk/efo/EFO_0004458	Inflammatory measurement	http://www.ebi.ac.uk/efo/EFO_0004872	http://www.ebi.ac.uk/efo/EFO_0004747, http://www.ebi.ac.uk/efo/EFO_0001073	Other measurement,Metabolic disorder	http://www.ebi.ac.uk/efo/EFO_0000589,http://www.ebi.ac.uk/efo/EFO_0001444
eosinophil percentage of granulocytes	risky sexual behaviour measurement	184	118	0	1	1	0.0132803	0.0131937	0.524035	1	0.00332226	0.00662252	0.00497949	rs5821446-rs6504568	http://www.ebi.ac.uk/efo/EFO_0007996	Hematological measurement	http://www.ebi.ac.uk/efo/EFO_0004503	http://www.ebi.ac.uk/efo/EFO_0007877	Other measurement	http://www.ebi.ac.uk/efo/EFO_0001444
Agents acting on the renin-angiotensin system use measurement	risky sexual behaviour measurement	184	118	0	1	1	0.0132803	0.0131937	0.524035	1	0.00332226	0.00662252	0.00497949	rs72805613-rs55872725	http://www.ebi.ac.uk/efo/EFO_0009931	Other measurement	http://www.ebi.ac.uk/efo/EFO_0001444	http://www.ebi.ac.uk/efo/EFO_0007877	Other measurement	http://www.ebi.ac.uk/efo/EFO_0001444
age-related hearing impairment	diet measurement	104	209	0	1	1	0.013295	0.0132083	0.524606	1	0.00320513	0.00638978	0.00480249	rs10819087-rs10986983	http://www.ebi.ac.uk/efo/EFO_0005782	Neurological disorder	http://www.ebi.ac.uk/efo/EFO_0000618	http://www.ebi.ac.uk/efo/EFO_0008111	Other measurement	http://www.ebi.ac.uk/efo/EFO_0001444
Alopecia	basal cell carcinoma	262	83	1	0	1	0.0133011	0.0132144	0.524845	1	0.00290698	0.0057971	0.00435209	rs12203592	http://www.orpha.net/ORDO/Orphanet_79364	Other disease	http://www.ebi.ac.uk/efo/EFO_0000408	http://www.ebi.ac.uk/efo/EFO_0004193	Cancer	http://www.ebi.ac.uk/efo/EFO_0000616
adolescent idiopathic scoliosis	gastroesophageal reflux disease	871	25	0	1	1	0.0133189	0.0132342	0.525611	1	0.00111732	0.00223214	0.00165512	rs1392817-rs1937450	http://www.ebi.ac.uk/efo/EFO_0005423	Other disease	http://www.ebi.ac.uk/efo/EFO_0000408	http://www.ebi.ac.uk/efo/EFO_0003948	Digestive system disorder	http://www.ebi.ac.uk/efo/EFO_0000405
adolescent idiopathic scoliosis	psoriasis vulgaris	871	25	0	1	1	0.0133189	0.0132342	0.525611	1	0.00111732	0.00223214	0.00165512	rs694739-rs645078	http://www.ebi.ac.uk/efo/EFO_0005423	Other disease	http://www.ebi.ac.uk/efo/EFO_0000408	http://www.ebi.ac.uk/efo/EFO_1001494	Immune system disorder	http://www.ebi.ac.uk/efo/EFO_0000540
adolescent idiopathic scoliosis	calcium measurement	871	25	0	1	1	0.0133189	0.0132342	0.525611	1	0.00111732	0.00223214	0.00165512	rs7336933-rs8000933	http://www.ebi.ac.uk/efo/EFO_0005423	Other disease	http://www.ebi.ac.uk/efo/EFO_0000408	http://www.ebi.ac.uk/efo/EFO_0004838	Other measurement	http://www.ebi.ac.uk/efo/EFO_0001444
aspartate aminotransferase measurement	type II diabetes mellitus	36	605	0	1	1	0.0133219	0.0132361	0.525684	1	0.0015625	0.00312012	0.00232495	rs738408-rs738409	http://www.ebi.ac.uk/efo/EFO_0004736	Liver enzyme measurement	http://www.ebi.ac.uk/efo/EFO_0004582	http://www.ebi.ac.uk/efo/EFO_0001360	Metabolic disorder	http://www.ebi.ac.uk/efo/EFO_0000589
monocyte count	sunburn	269	81	0	1	1	0.0133274	0.0132404	0.525848	1	0.00286533	0.00571429	0.00428924	rs13271228-rs2737217	http://www.ebi.ac.uk/efo/EFO_0005091	Hematological measurement	http://www.ebi.ac.uk/efo/EFO_0004503	http://www.ebi.ac.uk/efo/EFO_0003958	Other disease	http://www.ebi.ac.uk/efo/EFO_0000408
Abnormality of refraction	coffee consumption measurement	454	48	1	0	1	0.0133293	0.0132428	0.525938	1	0.00199601	0.00398406	0.0029779	rs1260326	http://purl.obolibrary.org/obo/HP_0000539	Other trait	http://www.ebi.ac.uk/efo/EFO_0000001	http://www.ebi.ac.uk/efo/EFO_0006781	Other measurement	http://www.ebi.ac.uk/efo/EFO_0001444
intraocular pressure measurement	serum gamma-glutamyl transferase measurement	346	63	0	1	1	0.0133329	0.0132461	0.526061	1	0.00245098	0.00488998	0.00366389	rs12145922-rs10127863	http://www.ebi.ac.uk/efo/EFO_0004695	Other measurement	http://www.ebi.ac.uk/efo/EFO_0001444	http://www.ebi.ac.uk/efo/EFO_0004532	Liver enzyme measurement	http://www.ebi.ac.uk/efo/EFO_0004582
alkaline phosphatase measurement	refractive error measurement	94	232	0	1	1	0.013339	0.0132518	0.526276	1	0.00307692	0.00613497	0.00460885	rs174535-rs174601	http://www.ebi.ac.uk/efo/EFO_0004533	Liver enzyme measurement	http://www.ebi.ac.uk/efo/EFO_0004582	http://www.ebi.ac.uk/efo/EFO_0007814	Other measurement	http://www.ebi.ac.uk/efo/EFO_0001444
refractive error measurement	smoking status measurement, systolic blood pressure	232	94	0	1	1	0.013339	0.0132518	0.526276	1	0.00307692	0.00613497	0.00460885	rs6995692-rs6989160	http://www.ebi.ac.uk/efo/EFO_0007814	Other measurement	http://www.ebi.ac.uk/efo/EFO_0001444	http://www.ebi.ac.uk/efo/EFO_0006527, http://www.ebi.ac.uk/efo/EFO_0006335	Other measurement	http://www.ebi.ac.uk/efo/EFO_0001444
mean platelet volume	primary biliary cirrhosis	299	73	0	1	1	0.0133507	0.0132634	0.526733	1	0.00269542	0.00537634	0.00403277	rs944002-rs2297067	http://www.ebi.ac.uk/efo/EFO_0004584	Hematological measurement	http://www.ebi.ac.uk/efo/EFO_0004503	http://www.ebi.ac.uk/efo/EFO_1001486	Cancer	http://www.ebi.ac.uk/efo/EFO_0000616
central corneal thickness	platelet component distribution width	107	204	0	1	1	0.0133513	0.0132638	0.526741	1	0.00322581	0.00643087	0.00483383	rs459571-rs455073	http://www.ebi.ac.uk/efo/EFO_0005213	Other measurement	http://www.ebi.ac.uk/efo/EFO_0001444	http://www.ebi.ac.uk/efo/EFO_0007984	Hematological measurement	http://www.ebi.ac.uk/efo/EFO_0004503
age at menopause	psoriasis	120	182	0	1	1	0.0133586	0.013271	0.527021	1	0.00332226	0.00662252	0.00497963	rs17882802-rs61871342	http://www.ebi.ac.uk/efo/EFO_0004704	Other measurement	http://www.ebi.ac.uk/efo/EFO_0001444	http://www.ebi.ac.uk/efo/EFO_0000676	Immune system disorder	http://www.ebi.ac.uk/efo/EFO_0000540
PR interval	adult onset asthma	240	91	0	1	1	0.0133586	0.0132711	0.527021	1	0.0030303	0.0060423	0.00453846	rs12808601-rs1784775	http://www.ebi.ac.uk/efo/EFO_0004462	Cardiovascular measurement	http://www.ebi.ac.uk/efo/EFO_0004298	http://www.ebi.ac.uk/efo/EFO_1002011	Other disease	http://www.ebi.ac.uk/efo/EFO_0000408
balding measurement	psoriatic arthritis	728	30	0	1	1	0.0133586	0.0132728	0.527071	1	0.001321	0.00263852	0.00196157	rs33980500-rs574056	http://www.ebi.ac.uk/efo/EFO_0007825	Other measurement	http://www.ebi.ac.uk/efo/EFO_0001444	http://www.ebi.ac.uk/efo/EFO_0003778	Immune system disorder	http://www.ebi.ac.uk/efo/EFO_0000540
balding measurement	chronic kidney disease, serum metabolite measurement	728	30	0	1	1	0.0133586	0.0132728	0.527071	1	0.001321	0.00263852	0.00196157	rs102275-rs174592	http://www.ebi.ac.uk/efo/EFO_0007825	Other measurement	http://www.ebi.ac.uk/efo/EFO_0001444	http://www.ebi.ac.uk/efo/EFO_0003884, http://www.ebi.ac.uk/efo/EFO_0005653	Other measurement,Other disease	http://www.ebi.ac.uk/efo/EFO_0000408,http://www.ebi.ac.uk/efo/EFO_0001444
balding measurement	diastolic blood pressure, alcohol consumption measurement	728	30	0	1	1	0.0133586	0.0132728	0.527071	1	0.001321	0.00263852	0.00196157	rs2071382-rs1894400	http://www.ebi.ac.uk/efo/EFO_0007825	Other measurement	http://www.ebi.ac.uk/efo/EFO_0001444	http://www.ebi.ac.uk/efo/EFO_0006336, http://www.ebi.ac.uk/efo/EFO_0007878	Other measurement	http://www.ebi.ac.uk/efo/EFO_0001444
alcohol consumption measurement, high density lipoprotein cholesterol measurement	childhood onset asthma	85	257	0	1	1	0.0133617	0.0132742	0.527119	1	0.00293255	0.00584795	0.00439082	rs881844-rs12600751	http://www.ebi.ac.uk/efo/EFO_0007878, http://www.ebi.ac.uk/efo/EFO_0004612	Other measurement,Lipid or lipoprotein measurement	http://www.ebi.ac.uk/efo/EFO_0004732,http://www.ebi.ac.uk/efo/EFO_0001444	http://www.ebi.ac.uk/efo/EFO_0004591	Other disease	http://www.ebi.ac.uk/efo/EFO_0000408
alcohol drinking, high density lipoprotein cholesterol measurement	smoking behavior	95	230	0	1	1	0.0133647	0.0132771	0.52723	1	0.00308642	0.00615385	0.00462324	rs7310615-rs597808	http://www.ebi.ac.uk/efo/EFO_0004329, http://www.ebi.ac.uk/efo/EFO_0004612	Biological process,Lipid or lipoprotein measurement	http://purl.obolibrary.org/obo/GO_0008150,http://www.ebi.ac.uk/efo/EFO_0004732	http://www.ebi.ac.uk/efo/EFO_0004318	Biological process	http://purl.obolibrary.org/obo/GO_0008150
schizophrenia, intelligence, self reported educational attainment	smoking status measurement, diastolic blood pressure	235	93	0	1	1	0.0133678	0.0132802	0.527344	1	0.0030581	0.00609756	0.00458047	rs3897821-rs2256126	http://www.ebi.ac.uk/efo/EFO_0000692, http://www.ebi.ac.uk/efo/EFO_0004337, http://www.ebi.ac.uk/efo/EFO_0004784	Biological process,Neurological disorder,Other measurement	http://www.ebi.ac.uk/efo/EFO_0000618,http://www.ebi.ac.uk/efo/EFO_0001444,http://purl.obolibrary.org/obo/GO_0008150	http://www.ebi.ac.uk/efo/EFO_0006527, http://www.ebi.ac.uk/efo/EFO_0006336	Other measurement	http://www.ebi.ac.uk/efo/EFO_0001444
atopic asthma	creatinine measurement	197	111	0	1	1	0.0133751	0.0132873	0.527623	1	0.00325733	0.00649351	0.00488152	rs8072297-rs9903269	http://www.ebi.ac.uk/efo/EFO_0010638	Other disease	http://www.ebi.ac.uk/efo/EFO_0000408	http://www.ebi.ac.uk/efo/EFO_0004518	Other measurement	http://www.ebi.ac.uk/efo/EFO_0001444
brain volume measurement	coronary heart disease	486	45	0	1	1	0.013377	0.01329	0.527725	1	0.00188679	0.00376648	0.00281343	rs17609940-rs12199648	http://www.ebi.ac.uk/efo/EFO_0006930	Other measurement	http://www.ebi.ac.uk/efo/EFO_0001444	http://www.ebi.ac.uk/efo/EFO_0001645	Cardiovascular disease	http://www.ebi.ac.uk/efo/EFO_0000319
blood urea nitrogen measurement	bone density	119	184	0	1	1	0.0133929	0.0133048	0.5283	1	0.00331126	0.00660066	0.00496306	rs10457487-rs9482773	http://www.ebi.ac.uk/efo/EFO_0004741	Other measurement	http://www.ebi.ac.uk/efo/EFO_0001444	http://www.ebi.ac.uk/efo/EFO_0003923	Other measurement	http://www.ebi.ac.uk/efo/EFO_0001444
blood urea nitrogen measurement	eosinophil percentage of granulocytes	119	184	0	1	1	0.0133929	0.0133048	0.5283	1	0.00331126	0.00660066	0.00496306	rs1047891-rs715	http://www.ebi.ac.uk/efo/EFO_0004741	Other measurement	http://www.ebi.ac.uk/efo/EFO_0001444	http://www.ebi.ac.uk/efo/EFO_0007996	Hematological measurement	http://www.ebi.ac.uk/efo/EFO_0004503
primary biliary cirrhosis	wellbeing measurement	73	300	0	1	1	0.0133953	0.0133075	0.528401	1	0.00268817	0.00536193	0.00402191	rs2488393-rs12125942	http://www.ebi.ac.uk/efo/EFO_1001486	Cancer	http://www.ebi.ac.uk/efo/EFO_0000616	http://www.ebi.ac.uk/efo/EFO_0007869	Other measurement	http://www.ebi.ac.uk/efo/EFO_0001444
grip strength measurement	lymphocyte percentage of leukocytes	149	147	0	1	1	0.0133971	0.013309	0.528455	1	0.00338983	0.00675676	0.00508185	rs80103986-rs76640332	http://www.ebi.ac.uk/efo/EFO_0006941	Other measurement	http://www.ebi.ac.uk/efo/EFO_0001444	http://www.ebi.ac.uk/efo/EFO_0007993	Hematological measurement	http://www.ebi.ac.uk/efo/EFO_0004503
insomnia measurement	uterine fibroid	313	70	0	1	1	0.0134014	0.0133136	0.52863	1	0.0026178	0.00522193	0.00391571	rs28583837-rs28582096	http://www.ebi.ac.uk/efo/EFO_0007876	Other measurement	http://www.ebi.ac.uk/efo/EFO_0001444	http://www.ebi.ac.uk/efo/EFO_0000731	Cancer	http://www.ebi.ac.uk/efo/EFO_0000616
Eczema	unipolar depression, mood disorder	189	116	0	1	1	0.01341	0.0133217	0.528942	1	0.00328947	0.00655738	0.00493016	rs301806-rs3795310	http://purl.obolibrary.org/obo/HP_0000964	Other trait	http://www.ebi.ac.uk/efo/EFO_0000001	http://www.ebi.ac.uk/efo/EFO_0003761, http://www.ebi.ac.uk/efo/EFO_0004247	Neurological disorder	http://www.ebi.ac.uk/efo/EFO_0000618
Eczema	sleep duration	189	116	1	0	1	0.01341	0.0133217	0.528942	1	0.00328947	0.00655738	0.00493016	rs13107325	http://purl.obolibrary.org/obo/HP_0000964	Other trait	http://www.ebi.ac.uk/efo/EFO_0000001	http://www.ebi.ac.uk/efo/EFO_0005271	Other measurement	http://www.ebi.ac.uk/efo/EFO_0001444
mean corpuscular hemoglobin concentration	neutrophil percentage of granulocytes	129	170	0	1	1	0.0134137	0.0133253	0.529068	1	0.0033557	0.00668896	0.00503028	rs964184-rs12274192	http://www.ebi.ac.uk/efo/EFO_0004528	Hematological measurement	http://www.ebi.ac.uk/efo/EFO_0004503	http://www.ebi.ac.uk/efo/EFO_0007994	Hematological measurement	http://www.ebi.ac.uk/efo/EFO_0004503
Diuretic use measurement	inflammatory bowel disease	102	215	0	1	1	0.0134137	0.0133254	0.529068	1	0.00316456	0.00630915	0.00474138	rs3184504-rs7310615-rs11066309	http://www.ebi.ac.uk/efo/EFO_0009928	Other measurement	http://www.ebi.ac.uk/efo/EFO_0001444	http://www.ebi.ac.uk/efo/EFO_0003767	Digestive system disorder	http://www.ebi.ac.uk/efo/EFO_0000405
alcohol consumption measurement, high density lipoprotein cholesterol measurement	multiple sclerosis	85	258	0	1	1	0.0134137	0.0133255	0.529068	1	0.00292398	0.0058309	0.00437796	rs10769254-rs2269434-rs7120737	http://www.ebi.ac.uk/efo/EFO_0007878, http://www.ebi.ac.uk/efo/EFO_0004612	Other measurement,Lipid or lipoprotein measurement	http://www.ebi.ac.uk/efo/EFO_0004732,http://www.ebi.ac.uk/efo/EFO_0001444	http://www.ebi.ac.uk/efo/EFO_0003885	Immune system disorder	http://www.ebi.ac.uk/efo/EFO_0000540
multiple sclerosis	resting heart rate	258	85	0	1	1	0.0134137	0.0133255	0.529068	1	0.00292398	0.0058309	0.00437796	rs17265513-rs6072343	http://www.ebi.ac.uk/efo/EFO_0003885	Immune system disorder	http://www.ebi.ac.uk/efo/EFO_0000540	http://www.ebi.ac.uk/efo/EFO_0004351	Cardiovascular measurement	http://www.ebi.ac.uk/efo/EFO_0004298
chronic kidney disease, urinary metabolite measurement	visceral adipose tissue measurement	104	211	0	1	1	0.0134222	0.0133338	0.529393	1	0.00318471	0.00634921	0.00477186	rs7498665-rs151232	http://www.ebi.ac.uk/efo/EFO_0003884, http://www.ebi.ac.uk/efo/EFO_0005116	Other measurement,Other disease	http://www.ebi.ac.uk/efo/EFO_0000408,http://www.ebi.ac.uk/efo/EFO_0001444	http://www.ebi.ac.uk/efo/EFO_0004765	Other measurement	http://www.ebi.ac.uk/efo/EFO_0001444
creatinine measurement	lymphocyte count	111	198	0	1	1	0.013443	0.0133543	0.530189	1	0.00324675	0.00647249	0.00486565	rs1260326-rs1728918	http://www.ebi.ac.uk/efo/EFO_0004518	Other measurement	http://www.ebi.ac.uk/efo/EFO_0001444	http://www.ebi.ac.uk/efo/EFO_0004587	Hematological measurement	http://www.ebi.ac.uk/efo/EFO_0004503
creatinine measurement	eosinophil percentage of leukocytes	111	198	0	1	1	0.013443	0.0133543	0.530189	1	0.00324675	0.00647249	0.00486565	rs1047891-rs715	http://www.ebi.ac.uk/efo/EFO_0004518	Other measurement	http://www.ebi.ac.uk/efo/EFO_0001444	http://www.ebi.ac.uk/efo/EFO_0007991	Hematological measurement	http://www.ebi.ac.uk/efo/EFO_0004503
age at onset, Myopia	lymphocyte count	111	198	0	1	1	0.013443	0.0133543	0.530189	1	0.00324675	0.00647249	0.00486565	rs7650602-rs7624084	http://www.ebi.ac.uk/efo/EFO_0004847, http://purl.obolibrary.org/obo/HP_0000545	Other measurement,Other trait	http://www.ebi.ac.uk/efo/EFO_0000001,http://www.ebi.ac.uk/efo/EFO_0001444	http://www.ebi.ac.uk/efo/EFO_0004587	Hematological measurement	http://www.ebi.ac.uk/efo/EFO_0004503
gallstones	smoking status measurement	29	758	0	1	1	0.0134455	0.0133587	0.530335	1	0.00127226	0.0025413	0.00188839	rs11012737-rs7072776	http://www.ebi.ac.uk/efo/EFO_0004210	Digestive system disorder	http://www.ebi.ac.uk/efo/EFO_0000405	http://www.ebi.ac.uk/efo/EFO_0006527	Other measurement	http://www.ebi.ac.uk/efo/EFO_0001444
age at onset, asthma	smoking status measurement	29	758	0	1	1	0.0134455	0.0133587	0.530335	1	0.00127226	0.0025413	0.00188839	rs2381712-rs7571606	http://www.ebi.ac.uk/efo/EFO_0004847, http://www.ebi.ac.uk/efo/EFO_0000270	Other measurement,Other disease	http://www.ebi.ac.uk/efo/EFO_0000408,http://www.ebi.ac.uk/efo/EFO_0001444	http://www.ebi.ac.uk/efo/EFO_0006527	Other measurement	http://www.ebi.ac.uk/efo/EFO_0001444
biliary liver cirrhosis	smoking status measurement	29	758	0	1	1	0.0134455	0.0133587	0.530335	1	0.00127226	0.0025413	0.00188839	rs61886926-rs538147	http://www.ebi.ac.uk/efo/EFO_0004267	Cancer	http://www.ebi.ac.uk/efo/EFO_0000616	http://www.ebi.ac.uk/efo/EFO_0006527	Other measurement	http://www.ebi.ac.uk/efo/EFO_0001444
glomerular filtration rate, diabetes mellitus	smoking status measurement	29	758	0	1	1	0.0134455	0.0133587	0.530335	1	0.00127226	0.0025413	0.00188839	rs60307791-rs644740	http://www.ebi.ac.uk/efo/EFO_0005208, http://www.ebi.ac.uk/efo/EFO_0000400	Other measurement,Metabolic disorder	http://www.ebi.ac.uk/efo/EFO_0000589,http://www.ebi.ac.uk/efo/EFO_0001444	http://www.ebi.ac.uk/efo/EFO_0006527	Other measurement	http://www.ebi.ac.uk/efo/EFO_0001444
apolipoprotein A 1 measurement	cutaneous melanoma, hair color	458	48	0	1	1	0.0134467	0.0133587	0.530335	1	0.0019802	0.00395257	0.00295428	rs9704692-rs4444073	http://www.ebi.ac.uk/efo/EFO_0004614	Lipid or lipoprotein measurement	http://www.ebi.ac.uk/efo/EFO_0004732	http://www.ebi.ac.uk/efo/EFO_0000389, http://www.ebi.ac.uk/efo/EFO_0003924	Cancer,Other trait	http://www.ebi.ac.uk/efo/EFO_0000616,http://www.ebi.ac.uk/efo/EFO_0000001
alkaline phosphatase measurement	birth weight	94	234	0	1	1	0.013454	0.0133653	0.530588	1	0.0030581	0.00609756	0.00458062	rs281377-rs516246	http://www.ebi.ac.uk/efo/EFO_0004533	Liver enzyme measurement	http://www.ebi.ac.uk/efo/EFO_0004582	http://www.ebi.ac.uk/efo/EFO_0004344	Body measurement	http://www.ebi.ac.uk/efo/EFO_0004324
Drugs used in diabetes use measurement	mean corpuscular volume	57	386	0	1	1	0.0134577	0.0133693	0.530739	1	0.00226244	0.00451467	0.00337975	rs113542380-rs77059113	http://www.ebi.ac.uk/efo/EFO_0009924	Other measurement	http://www.ebi.ac.uk/efo/EFO_0001444	http://www.ebi.ac.uk/efo/EFO_0004526	Hematological measurement	http://www.ebi.ac.uk/efo/EFO_0004503
mean corpuscular volume	open-angle glaucoma	386	57	0	1	1	0.0134577	0.0133693	0.530739	1	0.00226244	0.00451467	0.00337975	rs10197140-rs3789134	http://www.ebi.ac.uk/efo/EFO_0004526	Hematological measurement	http://www.ebi.ac.uk/efo/EFO_0004503	http://www.ebi.ac.uk/efo/EFO_0004190	Other disease	http://www.ebi.ac.uk/efo/EFO_0000408
granulocyte percentage of myeloid white cells	hypertension	218	101	0	1	1	0.0134675	0.0133785	0.531096	1	0.00314465	0.00626959	0.0047114	rs11854087-rs28495639	http://www.ebi.ac.uk/efo/EFO_0007997	Hematological measurement	http://www.ebi.ac.uk/efo/EFO_0004503	http://www.ebi.ac.uk/efo/EFO_0000537	Cardiovascular disease	http://www.ebi.ac.uk/efo/EFO_0000319
platelet crit	sunburn	272	81	0	1	1	0.0134761	0.0133871	0.531431	1	0.00284091	0.00566572	0.00425262	rs210142-rs511515	http://www.ebi.ac.uk/efo/EFO_0007985	Hematological measurement	http://www.ebi.ac.uk/efo/EFO_0004503	http://www.ebi.ac.uk/efo/EFO_0003958	Other disease	http://www.ebi.ac.uk/efo/EFO_0000408
asthma	glaucoma	432	51	0	1	1	0.0134761	0.0133876	0.531445	1	0.00207469	0.00414079	0.00309673	rs3184504-rs653178	http://www.ebi.ac.uk/efo/EFO_0000270	Other disease	http://www.ebi.ac.uk/efo/EFO_0000408	http://www.ebi.ac.uk/efo/EFO_0000516	Other disease	http://www.ebi.ac.uk/efo/EFO_0000408
BMI-adjusted waist-hip ratio	smoking initiation	1178	241	0	2	2	0.173649	0.0133877	0.531445	1	0.00141143	0.00281889	0.00282177	rs9811047-rs6446204|rs6445538-rs11915851	http://www.ebi.ac.uk/efo/EFO_0007788	Body measurement	http://www.ebi.ac.uk/efo/EFO_0004324	http://www.ebi.ac.uk/efo/EFO_0005670	Biological process	http://purl.obolibrary.org/obo/GO_0008150
dehydroepiandrosterone sulphate measurement	mean corpuscular hemoglobin	24	918	0	1	1	0.0134761	0.0133895	0.531497	1	0.0010627	0.00212314	0.00157325	rs80193476-rs17250196	http://www.ebi.ac.uk/efo/EFO_0007001	Other measurement	http://www.ebi.ac.uk/efo/EFO_0001444	http://www.ebi.ac.uk/efo/EFO_0004527	Hematological measurement	http://www.ebi.ac.uk/efo/EFO_0004503
heart rate	mean corpuscular hemoglobin	24	918	0	1	1	0.0134761	0.0133895	0.531497	1	0.0010627	0.00212314	0.00157325	rs9647379-rs4894797	http://www.ebi.ac.uk/efo/EFO_0004326	Cardiovascular measurement	http://www.ebi.ac.uk/efo/EFO_0004298	http://www.ebi.ac.uk/efo/EFO_0004527	Hematological measurement	http://www.ebi.ac.uk/efo/EFO_0004503
mean corpuscular hemoglobin	total cholesterol measurement, triglyceride measurement, low density lipoprotein cholesterol measurement, high density lipoprotein cholesterol measurement	918	24	0	1	1	0.0134761	0.0133895	0.531497	1	0.0010627	0.00212314	0.00157325	rs895953-rs12823194	http://www.ebi.ac.uk/efo/EFO_0004527	Hematological measurement	http://www.ebi.ac.uk/efo/EFO_0004503	http://www.ebi.ac.uk/efo/EFO_0004574, http://www.ebi.ac.uk/efo/EFO_0004530, http://www.ebi.ac.uk/efo/EFO_0004611, http://www.ebi.ac.uk/efo/EFO_0004612	Lipid or lipoprotein measurement	http://www.ebi.ac.uk/efo/EFO_0004732,http://www.ebi.ac.uk/efo/EFO_0004529
anorexia nervosa, obsessive-compulsive disorder, attention deficit hyperactivity disorder, Tourette syndrome, unipolar depression, schizophrenia, autism spectrum disorder, bipolar disorder	hypothyroidism	145	152	0	1	1	0.0134809	0.0133917	0.531578	1	0.00337838	0.00673401	0.00506468	rs174599-rs174592	http://www.ebi.ac.uk/efo/EFO_0004215, http://www.ebi.ac.uk/efo/EFO_0004242, http://www.ebi.ac.uk/efo/EFO_0003888, http://www.ebi.ac.uk/efo/EFO_0004895, http://www.ebi.ac.uk/efo/EFO_0003761, http://www.ebi.ac.uk/efo/EFO_0000692, http://www.ebi.ac.uk/efo/EFO_0003756, http://www.ebi.ac.uk/efo/EFO_0000289	Metabolic disorder,Neurological disorder	http://www.ebi.ac.uk/efo/EFO_0000589,http://www.ebi.ac.uk/efo/EFO_0000618	http://www.ebi.ac.uk/efo/EFO_0004705	Other disease	http://www.ebi.ac.uk/efo/EFO_0000408
age-related hearing impairment	prostate carcinoma	104	212	1	0	1	0.0134858	0.0133966	0.531767	1	0.0031746	0.00632911	0.00475669	rs1465618	http://www.ebi.ac.uk/efo/EFO_0005782	Neurological disorder	http://www.ebi.ac.uk/efo/EFO_0000618	http://www.ebi.ac.uk/efo/EFO_0001663	Cancer	http://www.ebi.ac.uk/efo/EFO_0000616
intelligence, self reported educational attainment	monocyte count	82	269	0	1	1	0.013492	0.0134028	0.532006	1	0.00285714	0.00569801	0.00427716	rs28574727-rs12914495	http://www.ebi.ac.uk/efo/EFO_0004337, http://www.ebi.ac.uk/efo/EFO_0004784	Biological process,Other measurement	http://purl.obolibrary.org/obo/GO_0008150,http://www.ebi.ac.uk/efo/EFO_0001444	http://www.ebi.ac.uk/efo/EFO_0005091	Hematological measurement	http://www.ebi.ac.uk/efo/EFO_0004503
QT interval	schizophrenia, autism spectrum disorder	78	283	0	1	1	0.0135017	0.0134125	0.532374	1	0.00277778	0.00554017	0.00415735	rs246196-rs7184114	http://www.ebi.ac.uk/efo/EFO_0004682	Cardiovascular measurement	http://www.ebi.ac.uk/efo/EFO_0004298	http://www.ebi.ac.uk/efo/EFO_0000692, http://www.ebi.ac.uk/efo/EFO_0003756	Neurological disorder	http://www.ebi.ac.uk/efo/EFO_0000618
Eczema, allergic rhinitis, asthma	schizophrenia, autism spectrum disorder	78	283	0	1	1	0.0135017	0.0134125	0.532374	1	0.00277778	0.00554017	0.00415735	rs10211550-rs2139049	http://purl.obolibrary.org/obo/HP_0000964, http://www.ebi.ac.uk/efo/EFO_0005854, http://www.ebi.ac.uk/efo/EFO_0000270	Immune system disorder,Other trait,Other disease	http://www.ebi.ac.uk/efo/EFO_0000001,http://www.ebi.ac.uk/efo/EFO_0000408,http://www.ebi.ac.uk/efo/EFO_0000540	http://www.ebi.ac.uk/efo/EFO_0000692, http://www.ebi.ac.uk/efo/EFO_0003756	Neurological disorder	http://www.ebi.ac.uk/efo/EFO_0000618
keratinocyte carcinoma	schizophrenia, autism spectrum disorder	78	283	0	1	1	0.0135017	0.0134125	0.532374	1	0.00277778	0.00554017	0.00415735	rs6803008-rs11707890	http://www.ebi.ac.uk/efo/EFO_0010176	Cancer	http://www.ebi.ac.uk/efo/EFO_0000616	http://www.ebi.ac.uk/efo/EFO_0000692, http://www.ebi.ac.uk/efo/EFO_0003756	Neurological disorder	http://www.ebi.ac.uk/efo/EFO_0000618
age at menopause	eosinophil percentage of granulocytes	120	184	0	1	1	0.0135054	0.0134159	0.532501	1	0.00330033	0.00657895	0.00494673	rs888368-rs35740288	http://www.ebi.ac.uk/efo/EFO_0004704	Other measurement	http://www.ebi.ac.uk/efo/EFO_0001444	http://www.ebi.ac.uk/efo/EFO_0007996	Hematological measurement	http://www.ebi.ac.uk/efo/EFO_0004503
Oral ulcer	PR interval	92	240	0	1	1	0.0135054	0.013416	0.532501	1	0.00302115	0.0060241	0.00452488	rs111551996-rs144474740	http://purl.obolibrary.org/obo/HP_0000155	Other trait	http://www.ebi.ac.uk/efo/EFO_0000001	http://www.ebi.ac.uk/efo/EFO_0004462	Cardiovascular measurement	http://www.ebi.ac.uk/efo/EFO_0004298
gut microbiome measurement	neutrophil percentage of granulocytes	130	170	0	1	1	0.0135176	0.0134279	0.532969	1	0.00334448	0.00666667	0.0050135	rs7203459-rs12931878	http://www.ebi.ac.uk/efo/EFO_0007874	Other measurement	http://www.ebi.ac.uk/efo/EFO_0001444	http://www.ebi.ac.uk/efo/EFO_0007994	Hematological measurement	http://www.ebi.ac.uk/efo/EFO_0004503
childhood onset asthma	nasopharyngeal neoplasm	257	86	0	1	1	0.0135189	0.0134293	0.533018	1	0.00292398	0.0058309	0.00437813	rs10995245-rs7075349	http://www.ebi.ac.uk/efo/EFO_0004591	Other disease	http://www.ebi.ac.uk/efo/EFO_0000408	http://www.ebi.ac.uk/efo/EFO_0004252	Cancer	http://www.ebi.ac.uk/efo/EFO_0000616
age at onset, Myopia, refractive error measurement	hematocrit	140	158	0	1	1	0.0135299	0.01344	0.533436	1	0.003367	0.00671141	0.00504756	rs9388766-rs7740107	http://www.ebi.ac.uk/efo/EFO_0004847, http://purl.obolibrary.org/obo/HP_0000545, http://www.ebi.ac.uk/efo/EFO_0007814	Other measurement,Other trait	http://www.ebi.ac.uk/efo/EFO_0000001,http://www.ebi.ac.uk/efo/EFO_0001444	http://www.ebi.ac.uk/efo/EFO_0004348	Hematological measurement	http://www.ebi.ac.uk/efo/EFO_0004503
chin morphology measurement	glomerular filtration rate	46	481	0	1	1	0.0135335	0.0134445	0.533605	1	0.00190114	0.00379507	0.00283531	rs2347498-rs4489283	http://www.ebi.ac.uk/efo/EFO_0007842	Other measurement	http://www.ebi.ac.uk/efo/EFO_0001444	http://www.ebi.ac.uk/efo/EFO_0005208	Other measurement	http://www.ebi.ac.uk/efo/EFO_0001444
corneal endothelial cell measurement	glomerular filtration rate	46	481	0	1	1	0.0135335	0.0134445	0.533605	1	0.00190114	0.00379507	0.00283531	rs11250163-rs10098664	http://www.ebi.ac.uk/efo/EFO_0010079	Other measurement	http://www.ebi.ac.uk/efo/EFO_0001444	http://www.ebi.ac.uk/efo/EFO_0005208	Other measurement	http://www.ebi.ac.uk/efo/EFO_0001444
intraocular pressure measurement	waist circumference	346	64	0	1	1	0.0135446	0.0134549	0.534011	1	0.00244499	0.00487805	0.00365521	rs7903146-rs4367880	http://www.ebi.ac.uk/efo/EFO_0004695	Other measurement	http://www.ebi.ac.uk/efo/EFO_0001444	http://www.ebi.ac.uk/efo/EFO_0004342	Body measurement	http://www.ebi.ac.uk/efo/EFO_0004324
Dupuytren Contracture	eosinophil count	28	791	0	1	1	0.013547	0.013459	0.534155	1	0.00122249	0.002442	0.00181369	rs394563-rs431978	http://www.ebi.ac.uk/efo/EFO_0004229	Other disease	http://www.ebi.ac.uk/efo/EFO_0000408	http://www.ebi.ac.uk/efo/EFO_0004842	Hematological measurement	http://www.ebi.ac.uk/efo/EFO_0004503
eosinophil count	pancreatic carcinoma	791	28	0	1	1	0.013547	0.013459	0.534155	1	0.00122249	0.002442	0.00181369	rs2519093-rs505922	http://www.ebi.ac.uk/efo/EFO_0004842	Hematological measurement	http://www.ebi.ac.uk/efo/EFO_0004503	http://www.ebi.ac.uk/efo/EFO_0002618	Cancer	http://www.ebi.ac.uk/efo/EFO_0000616
eosinophil count	leprosy	791	28	0	1	1	0.013547	0.013459	0.534155	1	0.00122249	0.002442	0.00181369	rs76886731-rs1420101	http://www.ebi.ac.uk/efo/EFO_0004842	Hematological measurement	http://www.ebi.ac.uk/efo/EFO_0004503	http://www.ebi.ac.uk/efo/EFO_0001054	Neurological disorder	http://www.ebi.ac.uk/efo/EFO_0000618
birth weight, parental genotype effect measurement	visceral adipose tissue measurement	105	211	0	1	1	0.0135513	0.0134612	0.534235	1	0.0031746	0.00632911	0.0047568	rs7498665-rs12446550	http://www.ebi.ac.uk/efo/EFO_0004344, http://www.ebi.ac.uk/efo/EFO_0005939	Body measurement,Other measurement	http://www.ebi.ac.uk/efo/EFO_0004324,http://www.ebi.ac.uk/efo/EFO_0001444	http://www.ebi.ac.uk/efo/EFO_0004765	Other measurement	http://www.ebi.ac.uk/efo/EFO_0001444
Oral ulcer	smoking initiation	92	241	0	1	1	0.0135617	0.0134715	0.534639	1	0.00301205	0.00600601	0.00451123	rs926552-rs2517664	http://purl.obolibrary.org/obo/HP_0000155	Other trait	http://www.ebi.ac.uk/efo/EFO_0000001	http://www.ebi.ac.uk/efo/EFO_0005670	Biological process	http://purl.obolibrary.org/obo/GO_0008150
albumin:globulin ratio measurement	appendicular lean mass	51	435	0	1	1	0.0135696	0.01348	0.534958	1	0.00206186	0.00411523	0.00307755	rs1313566-rs4665972	http://www.ebi.ac.uk/efo/EFO_0005128	Cardiovascular measurement	http://www.ebi.ac.uk/efo/EFO_0004298	http://www.ebi.ac.uk/efo/EFO_0004980	Other measurement	http://www.ebi.ac.uk/efo/EFO_0001444
allergy, asthma	appendicular lean mass	51	435	1	0	1	0.0135696	0.01348	0.534958	1	0.00206186	0.00411523	0.00307755	rs10876864	http://www.ebi.ac.uk/efo/EFO_0003785, http://www.ebi.ac.uk/efo/EFO_0000270	Immune system disorder,Other disease	http://www.ebi.ac.uk/efo/EFO_0000408,http://www.ebi.ac.uk/efo/EFO_0000540	http://www.ebi.ac.uk/efo/EFO_0004980	Other measurement	http://www.ebi.ac.uk/efo/EFO_0001444
appendicular lean mass	chronic kidney disease	435	51	1	0	1	0.0135696	0.01348	0.534958	1	0.00206186	0.00411523	0.00307755	rs1047891	http://www.ebi.ac.uk/efo/EFO_0004980	Other measurement	http://www.ebi.ac.uk/efo/EFO_0001444	http://www.ebi.ac.uk/efo/EFO_0003884	Other disease	http://www.ebi.ac.uk/efo/EFO_0000408
multiple sclerosis	nasopharyngeal neoplasm	258	86	0	1	1	0.0135715	0.0134812	0.535	1	0.00291545	0.00581395	0.00436535	rs2523393-rs9260489-rs2517713	http://www.ebi.ac.uk/efo/EFO_0003885	Immune system disorder	http://www.ebi.ac.uk/efo/EFO_0000540	http://www.ebi.ac.uk/efo/EFO_0004252	Cancer	http://www.ebi.ac.uk/efo/EFO_0000616
atrial fibrillation	creatinine measurement	200	111	0	1	1	0.0135788	0.0134883	0.535277	1	0.00322581	0.00643087	0.00483422	rs1458038-rs10857147	http://www.ebi.ac.uk/efo/EFO_0000275	Cardiovascular disease	http://www.ebi.ac.uk/efo/EFO_0000319	http://www.ebi.ac.uk/efo/EFO_0004518	Other measurement	http://www.ebi.ac.uk/efo/EFO_0001444
platelet count	snoring measurement	370	60	0	1	1	0.0135788	0.0134888	0.535288	1	0.002331	0.00465116	0.00348334	rs8069947-rs4455005	http://www.ebi.ac.uk/efo/EFO_0004309	Hematological measurement	http://www.ebi.ac.uk/efo/EFO_0004503	http://www.ebi.ac.uk/efo/EFO_0008341	Other measurement	http://www.ebi.ac.uk/efo/EFO_0001444
hair colour measurement	prostate specific antigen measurement	444	50	0	1	1	0.0135788	0.0134891	0.535288	1	0.0020284	0.00404858	0.00302714	rs1991431-rs1344672	http://www.ebi.ac.uk/efo/EFO_0007822	Other measurement	http://www.ebi.ac.uk/efo/EFO_0001444	http://www.ebi.ac.uk/efo/EFO_0004624	Other measurement	http://www.ebi.ac.uk/efo/EFO_0001444
hair colour measurement	obesity	444	50	0	1	1	0.0135788	0.0134891	0.535288	1	0.0020284	0.00404858	0.00302714	rs74583214-rs1805007	http://www.ebi.ac.uk/efo/EFO_0007822	Other measurement	http://www.ebi.ac.uk/efo/EFO_0001444	http://www.ebi.ac.uk/efo/EFO_0001073	Metabolic disorder	http://www.ebi.ac.uk/efo/EFO_0000589
insomnia measurement	type I diabetes mellitus	313	71	0	1	1	0.0135929	0.0135025	0.535815	1	0.00261097	0.00520833	0.00390572	rs10758593-rs7020673	http://www.ebi.ac.uk/efo/EFO_0007876	Other measurement	http://www.ebi.ac.uk/efo/EFO_0001444	http://www.ebi.ac.uk/efo/EFO_0001359	Metabolic disorder	http://www.ebi.ac.uk/efo/EFO_0000589
gut microbiome measurement	neutrophil count	130	171	0	1	1	0.0135972	0.0135064	0.535964	1	0.00333333	0.00664452	0.00499678	rs11986935-rs1991651	http://www.ebi.ac.uk/efo/EFO_0007874	Other measurement	http://www.ebi.ac.uk/efo/EFO_0001444	http://www.ebi.ac.uk/efo/EFO_0004833	Hematological measurement	http://www.ebi.ac.uk/efo/EFO_0004503
granulocyte percentage of myeloid white cells	mean arterial pressure	218	102	0	1	1	0.0136008	0.0135101	0.536104	1	0.0031348	0.00625	0.00469673	rs11854087-rs34269292	http://www.ebi.ac.uk/efo/EFO_0007997	Hematological measurement	http://www.ebi.ac.uk/efo/EFO_0004503	http://www.ebi.ac.uk/efo/EFO_0006340	Other measurement	http://www.ebi.ac.uk/efo/EFO_0001444
breast carcinoma	diastolic blood pressure, alcohol drinking	337	66	0	1	1	0.0136045	0.013514	0.536256	1	0.00248756	0.00496278	0.00371954	rs4245739-rs16853958	http://www.ebi.ac.uk/efo/EFO_0000305	Cancer	http://www.ebi.ac.uk/efo/EFO_0000616	http://www.ebi.ac.uk/efo/EFO_0006336, http://www.ebi.ac.uk/efo/EFO_0004329	Biological process,Other measurement	http://purl.obolibrary.org/obo/GO_0008150,http://www.ebi.ac.uk/efo/EFO_0001444
self reported educational attainment	white matter integrity	1853	12	0	1	1	0.0136008	0.0135164	0.536326	1	0.000536481	0.00107239	0.000782699	rs55939347-rs62057107	http://www.ebi.ac.uk/efo/EFO_0004784	Other measurement	http://www.ebi.ac.uk/efo/EFO_0001444	http://www.ebi.ac.uk/efo/EFO_0004641	Other measurement	http://www.ebi.ac.uk/efo/EFO_0001444
factor VII measurement	self reported educational attainment	12	1853	0	1	1	0.0136008	0.0135164	0.536326	1	0.000536481	0.00107239	0.000782699	rs7924036-rs10761784	http://www.ebi.ac.uk/efo/EFO_0004619	Other measurement	http://www.ebi.ac.uk/efo/EFO_0001444	http://www.ebi.ac.uk/efo/EFO_0004784	Other measurement	http://www.ebi.ac.uk/efo/EFO_0001444
phosphorus measurement	self reported educational attainment	12	1853	0	1	1	0.0136008	0.0135164	0.536326	1	0.000536481	0.00107239	0.000782699	rs17265703-rs66508963	http://www.ebi.ac.uk/efo/EFO_0004861	Other measurement	http://www.ebi.ac.uk/efo/EFO_0001444	http://www.ebi.ac.uk/efo/EFO_0004784	Other measurement	http://www.ebi.ac.uk/efo/EFO_0001444
prothrombin time measurement	self reported educational attainment	12	1853	0	1	1	0.0136008	0.0135164	0.536326	1	0.000536481	0.00107239	0.000782699	rs7924036-rs10761723	http://www.ebi.ac.uk/efo/EFO_0008390	Hematological measurement	http://www.ebi.ac.uk/efo/EFO_0004503	http://www.ebi.ac.uk/efo/EFO_0004784	Other measurement	http://www.ebi.ac.uk/efo/EFO_0001444
Alopecia	alcohol consumption measurement, high density lipoprotein cholesterol measurement	262	85	0	1	1	0.0136216	0.0135307	0.536887	1	0.00289017	0.00576369	0.00432726	rs174566-rs174581	http://www.orpha.net/ORDO/Orphanet_79364	Other disease	http://www.ebi.ac.uk/efo/EFO_0000408	http://www.ebi.ac.uk/efo/EFO_0007878, http://www.ebi.ac.uk/efo/EFO_0004612	Other measurement,Lipid or lipoprotein measurement	http://www.ebi.ac.uk/efo/EFO_0004732,http://www.ebi.ac.uk/efo/EFO_0001444
brain aneurysm	neuroticism measurement	39	571	0	1	1	0.013621	0.0135312	0.536888	1	0.00164204	0.00327869	0.00244521	rs3740393-rs12413409	http://www.ebi.ac.uk/efo/EFO_0003870	Cardiovascular disease	http://www.ebi.ac.uk/efo/EFO_0000319	http://www.ebi.ac.uk/efo/EFO_0007660	Other measurement	http://www.ebi.ac.uk/efo/EFO_0001444
HDL cholesterol change measurement, physical activity	neuroticism measurement	39	571	0	1	1	0.013621	0.0135312	0.536888	1	0.00164204	0.00327869	0.00244521	rs2111216-rs10850481-rs2058804	http://www.ebi.ac.uk/efo/EFO_0007805, http://www.ebi.ac.uk/efo/EFO_0003940	Biological process,Lipid or lipoprotein measurement	http://www.ebi.ac.uk/efo/EFO_0004732,http://purl.obolibrary.org/obo/GO_0008150	http://www.ebi.ac.uk/efo/EFO_0007660	Other measurement	http://www.ebi.ac.uk/efo/EFO_0001444
C-reactive protein measurement	bilirubin measurement	571	39	0	1	1	0.013621	0.0135312	0.536888	1	0.00164204	0.00327869	0.00244521	rs1711171-rs687339	http://www.ebi.ac.uk/efo/EFO_0004458	Inflammatory measurement	http://www.ebi.ac.uk/efo/EFO_0004872	http://www.ebi.ac.uk/efo/EFO_0004570	Other measurement	http://www.ebi.ac.uk/efo/EFO_0001444
depressive symptom measurement	nasopharyngeal neoplasm	259	86	0	1	1	0.0136241	0.0135331	0.536959	1	0.00290698	0.0057971	0.00435264	rs2715147-rs6979066	http://www.ebi.ac.uk/efo/EFO_0007006	Other measurement	http://www.ebi.ac.uk/efo/EFO_0001444	http://www.ebi.ac.uk/efo/EFO_0004252	Cancer	http://www.ebi.ac.uk/efo/EFO_0000616
red blood cell distribution width	triglyceride measurement, high density lipoprotein cholesterol measurement	768	29	0	1	1	0.0136229	0.0135338	0.536967	1	0.00125628	0.00250941	0.00186464	rs10790162-rs964184	http://www.ebi.ac.uk/efo/EFO_0005192	Hematological measurement	http://www.ebi.ac.uk/efo/EFO_0004503	http://www.ebi.ac.uk/efo/EFO_0004530, http://www.ebi.ac.uk/efo/EFO_0004612	Lipid or lipoprotein measurement	http://www.ebi.ac.uk/efo/EFO_0004529,http://www.ebi.ac.uk/efo/EFO_0004732
red blood cell distribution width	triglyceride measurement, very low density lipoprotein cholesterol measurement	768	29	0	1	1	0.0136229	0.0135338	0.536967	1	0.00125628	0.00250941	0.00186464	rs115849089-rs12679834	http://www.ebi.ac.uk/efo/EFO_0005192	Hematological measurement	http://www.ebi.ac.uk/efo/EFO_0004503	http://www.ebi.ac.uk/efo/EFO_0004530, http://www.ebi.ac.uk/efo/EFO_0008317	Lipid or lipoprotein measurement	http://www.ebi.ac.uk/efo/EFO_0004529
biliary liver cirrhosis	red blood cell distribution width	29	768	1	0	1	0.0136229	0.0135338	0.536967	1	0.00125628	0.00250941	0.00186464	rs12134279	http://www.ebi.ac.uk/efo/EFO_0004267	Cancer	http://www.ebi.ac.uk/efo/EFO_0000616	http://www.ebi.ac.uk/efo/EFO_0005192	Hematological measurement	http://www.ebi.ac.uk/efo/EFO_0004503
intelligence	telomere length	675	33	0	1	1	0.0136247	0.0135352	0.537018	1	0.00141443	0.00282486	0.0021026	rs34991172-rs77482156	http://www.ebi.ac.uk/efo/EFO_0004337	Biological process	http://purl.obolibrary.org/obo/GO_0008150	http://www.ebi.ac.uk/efo/EFO_0004505	Other measurement	http://www.ebi.ac.uk/efo/EFO_0001444
Beta blocking agent use measurement	age at menarche	59	378	0	1	1	0.0136412	0.0135504	0.537614	1	0.00229358	0.00457666	0.00342701	rs11642015-rs11646715	http://www.ebi.ac.uk/efo/EFO_0009929	Other measurement	http://www.ebi.ac.uk/efo/EFO_0001444	http://www.ebi.ac.uk/efo/EFO_0004703	Other measurement	http://www.ebi.ac.uk/efo/EFO_0001444
intelligence, self reported educational attainment	platelet crit	82	272	0	1	1	0.0136424	0.0135512	0.537643	1	0.00283286	0.00564972	0.00424075	rs34339938-rs10732573	http://www.ebi.ac.uk/efo/EFO_0004337, http://www.ebi.ac.uk/efo/EFO_0004784	Biological process,Other measurement	http://purl.obolibrary.org/obo/GO_0008150,http://www.ebi.ac.uk/efo/EFO_0001444	http://www.ebi.ac.uk/efo/EFO_0007985	Hematological measurement	http://www.ebi.ac.uk/efo/EFO_0004503
HMG CoA reductase inhibitor use measurement	smoking behavior	97	230	0	1	1	0.0136461	0.0135548	0.537776	1	0.00306748	0.00611621	0.00459511	rs2917677-rs1469908	http://www.ebi.ac.uk/efo/EFO_0009932	Other measurement	http://www.ebi.ac.uk/efo/EFO_0001444	http://www.ebi.ac.uk/efo/EFO_0004318	Biological process	http://purl.obolibrary.org/obo/GO_0008150
basal cell carcinoma	monocyte count	83	269	0	1	1	0.0136565	0.0135651	0.538181	1	0.002849	0.00568182	0.00426515	rs13271228-rs2721936	http://www.ebi.ac.uk/efo/EFO_0004193	Cancer	http://www.ebi.ac.uk/efo/EFO_0000616	http://www.ebi.ac.uk/efo/EFO_0005091	Hematological measurement	http://www.ebi.ac.uk/efo/EFO_0004503
anorexia nervosa, obsessive-compulsive disorder, attention deficit hyperactivity disorder, Tourette syndrome, unipolar depression, schizophrenia, autism spectrum disorder, bipolar disorder	neutrophil count, eosinophil count	145	154	0	1	1	0.0136583	0.0135667	0.538238	1	0.0033557	0.00668896	0.0050307	rs174555-rs174592	http://www.ebi.ac.uk/efo/EFO_0004215, http://www.ebi.ac.uk/efo/EFO_0004242, http://www.ebi.ac.uk/efo/EFO_0003888, http://www.ebi.ac.uk/efo/EFO_0004895, http://www.ebi.ac.uk/efo/EFO_0003761, http://www.ebi.ac.uk/efo/EFO_0000692, http://www.ebi.ac.uk/efo/EFO_0003756, http://www.ebi.ac.uk/efo/EFO_0000289	Metabolic disorder,Neurological disorder	http://www.ebi.ac.uk/efo/EFO_0000589,http://www.ebi.ac.uk/efo/EFO_0000618	http://www.ebi.ac.uk/efo/EFO_0004833, http://www.ebi.ac.uk/efo/EFO_0004842	Hematological measurement	http://www.ebi.ac.uk/efo/EFO_0004503
diastolic blood pressure	systemic scleroderma	545	41	0	1	1	0.0136675	0.0135769	0.538638	1	0.0017094	0.00341297	0.00254672	rs1378942-rs6495122	http://www.ebi.ac.uk/efo/EFO_0006336	Other measurement	http://www.ebi.ac.uk/efo/EFO_0001444	http://www.ebi.ac.uk/efo/EFO_0000717	Cardiovascular disease	http://www.ebi.ac.uk/efo/EFO_0000319
FEV/FEC ratio	insulin measurement	745	30	0	1	1	0.0136706	0.0135807	0.538783	1	0.00129199	0.00258065	0.00191844	rs7924036-rs7896518	http://www.ebi.ac.uk/efo/EFO_0004713	Other measurement	http://www.ebi.ac.uk/efo/EFO_0001444	http://www.ebi.ac.uk/efo/EFO_0004467	Other measurement	http://www.ebi.ac.uk/efo/EFO_0001444
Cleft palate, cleft lip	brain volume measurement	46	486	0	1	1	0.0136742	0.0135834	0.538875	1	0.00188324	0.0037594	0.00280857	rs7955865-rs705704	http://purl.obolibrary.org/obo/HP_0000175, http://www.ebi.ac.uk/efo/EFO_0003959	Other trait	http://www.ebi.ac.uk/efo/EFO_0000001	http://www.ebi.ac.uk/efo/EFO_0006930	Other measurement	http://www.ebi.ac.uk/efo/EFO_0001444
brain volume measurement	chin morphology measurement	486	46	0	1	1	0.0136742	0.0135834	0.538875	1	0.00188324	0.0037594	0.00280857	rs2133593-rs35770472	http://www.ebi.ac.uk/efo/EFO_0006930	Other measurement	http://www.ebi.ac.uk/efo/EFO_0001444	http://www.ebi.ac.uk/efo/EFO_0007842	Other measurement	http://www.ebi.ac.uk/efo/EFO_0001444
gut microbiome measurement	systemic lupus erythematosus	130	172	0	1	1	0.0136767	0.0135848	0.538918	1	0.00332226	0.00662252	0.00498017	rs11986935-rs7819602	http://www.ebi.ac.uk/efo/EFO_0007874	Other measurement	http://www.ebi.ac.uk/efo/EFO_0001444	http://www.ebi.ac.uk/efo/EFO_0002690	Immune system disorder	http://www.ebi.ac.uk/efo/EFO_0000540
cigarettes per day measurement	inflammatory bowel disease	104	215	0	1	1	0.0136767	0.0135849	0.538918	1	0.00314465	0.00626959	0.00471175	rs6142618-rs1737894	http://www.ebi.ac.uk/efo/EFO_0006525	Other measurement	http://www.ebi.ac.uk/efo/EFO_0001444	http://www.ebi.ac.uk/efo/EFO_0003767	Digestive system disorder	http://www.ebi.ac.uk/efo/EFO_0000405
chronic kidney disease, urinary metabolite measurement	inflammatory bowel disease	104	215	0	1	1	0.0136767	0.0135849	0.538918	1	0.00314465	0.00626959	0.00471175	rs62037363-rs151232	http://www.ebi.ac.uk/efo/EFO_0003884, http://www.ebi.ac.uk/efo/EFO_0005116	Other measurement,Other disease	http://www.ebi.ac.uk/efo/EFO_0000408,http://www.ebi.ac.uk/efo/EFO_0001444	http://www.ebi.ac.uk/efo/EFO_0003767	Digestive system disorder	http://www.ebi.ac.uk/efo/EFO_0000405
mosquito bite reaction itch intensity measurement, mosquito bite reaction size measurement	triglyceride measurement	30	746	0	1	1	0.0136889	0.0135988	0.539465	1	0.00129032	0.00257732	0.00191596	rs2763981-rs2857598-rs622871-rs2247056	http://www.ebi.ac.uk/efo/EFO_0008377, http://www.ebi.ac.uk/efo/EFO_0008378	Other measurement	http://www.ebi.ac.uk/efo/EFO_0001444	http://www.ebi.ac.uk/efo/EFO_0004530	Lipid or lipoprotein measurement	http://www.ebi.ac.uk/efo/EFO_0004529
Tuberculosis	type II diabetes mellitus	37	605	0	1	1	0.013692	0.0136013	0.539528	1	0.00156006	0.00311526	0.00232191	rs11774915-rs958374	http://www.orpha.net/ORDO/Orphanet_3389	Other disease	http://www.ebi.ac.uk/efo/EFO_0000408	http://www.ebi.ac.uk/efo/EFO_0001360	Metabolic disorder	http://www.ebi.ac.uk/efo/EFO_0000589
thyroid stimulating hormone measurement	type II diabetes mellitus	37	605	0	1	1	0.013692	0.0136013	0.539528	1	0.00156006	0.00311526	0.00232191	rs6458354-rs2396084	http://www.ebi.ac.uk/efo/EFO_0004748	Other measurement	http://www.ebi.ac.uk/efo/EFO_0001444	http://www.ebi.ac.uk/efo/EFO_0001360	Metabolic disorder	http://www.ebi.ac.uk/efo/EFO_0000589
BMI-adjusted waist-hip ratio	idiopathic pulmonary fibrosis	1178	19	0	1	1	0.0136901	0.0136018	0.539528	1	0.00083612	0.00167084	0.001233	rs1876829-rs17690703	http://www.ebi.ac.uk/efo/EFO_0007788	Body measurement	http://www.ebi.ac.uk/efo/EFO_0004324	http://www.ebi.ac.uk/efo/EFO_0000768	Cancer	http://www.ebi.ac.uk/efo/EFO_0000616
BMI-adjusted waist-hip ratio	Glucocorticoid use measurement	1178	19	0	1	1	0.0136901	0.0136018	0.539528	1	0.00083612	0.00167084	0.001233	rs2286975-rs35441874	http://www.ebi.ac.uk/efo/EFO_0007788	Body measurement	http://www.ebi.ac.uk/efo/EFO_0004324	http://www.ebi.ac.uk/efo/EFO_0009942	Other measurement	http://www.ebi.ac.uk/efo/EFO_0001444
BMI-adjusted waist-hip ratio	heart rate response to exercise	1178	19	0	1	1	0.0136901	0.0136018	0.539528	1	0.00083612	0.00167084	0.001233	rs6488162-rs10844642	http://www.ebi.ac.uk/efo/EFO_0007788	Body measurement	http://www.ebi.ac.uk/efo/EFO_0004324	http://www.ebi.ac.uk/efo/EFO_0009184	Cardiovascular measurement	http://www.ebi.ac.uk/efo/EFO_0004298
BMI-adjusted waist-hip ratio	serum carcinoembryonic antigen measurement	1178	19	0	1	1	0.0136901	0.0136018	0.539528	1	0.00083612	0.00167084	0.001233	rs601338-rs2287922	http://www.ebi.ac.uk/efo/EFO_0007788	Body measurement	http://www.ebi.ac.uk/efo/EFO_0004324	http://www.ebi.ac.uk/efo/EFO_0005760	Other measurement	http://www.ebi.ac.uk/efo/EFO_0001444
BMI-adjusted waist-hip ratio	visual cortical surface area measurement	1178	19	0	1	1	0.0136901	0.0136018	0.539528	1	0.00083612	0.00167084	0.001233	rs9388498-rs9385403	http://www.ebi.ac.uk/efo/EFO_0007788	Body measurement	http://www.ebi.ac.uk/efo/EFO_0004324	http://www.ebi.ac.uk/efo/EFO_0004771	Other measurement	http://www.ebi.ac.uk/efo/EFO_0001444
BMI-adjusted waist-hip ratio	pulmonary function measurement, FEV/FEC ratio	1178	19	0	1	1	0.0136901	0.0136018	0.539528	1	0.00083612	0.00167084	0.001233	rs9978142-rs28451064	http://www.ebi.ac.uk/efo/EFO_0007788	Body measurement	http://www.ebi.ac.uk/efo/EFO_0004324	http://www.ebi.ac.uk/efo/EFO_0003892, http://www.ebi.ac.uk/efo/EFO_0004713	Other measurement	http://www.ebi.ac.uk/efo/EFO_0001444
Agouti-related protein measurement	BMI-adjusted waist-hip ratio	19	1178	0	1	1	0.0136901	0.0136018	0.539528	1	0.00083612	0.00167084	0.001233	rs7184253-rs8055190	http://www.ebi.ac.uk/efo/EFO_0008016	Other measurement	http://www.ebi.ac.uk/efo/EFO_0001444	http://www.ebi.ac.uk/efo/EFO_0007788	Body measurement	http://www.ebi.ac.uk/efo/EFO_0004324
high density lipoprotein cholesterol measurement	lipoprotein A measurement, apolipoprotein A 1 measurement	861	26	1	0	1	0.0136926	0.0136029	0.539537	1	0.00112867	0.00225479	0.00167282	rs7412	http://www.ebi.ac.uk/efo/EFO_0004612	Lipid or lipoprotein measurement	http://www.ebi.ac.uk/efo/EFO_0004732	http://www.ebi.ac.uk/efo/EFO_0006925, http://www.ebi.ac.uk/efo/EFO_0004614	Lipid or lipoprotein measurement	http://www.ebi.ac.uk/efo/EFO_0004732
high density lipoprotein cholesterol measurement	polycystic ovary syndrome	861	26	0	1	1	0.0136926	0.0136029	0.539537	1	0.00112867	0.00225479	0.00167282	rs11171710-rs705702	http://www.ebi.ac.uk/efo/EFO_0004612	Lipid or lipoprotein measurement	http://www.ebi.ac.uk/efo/EFO_0004732	http://www.ebi.ac.uk/efo/EFO_0000660	Other disease	http://www.ebi.ac.uk/efo/EFO_0000408
high density lipoprotein cholesterol measurement	smoking status measurement, lung carcinoma	861	26	0	1	1	0.0136926	0.0136029	0.539537	1	0.00112867	0.00225479	0.00167282	rs13212562-rs3129797-rs142965311-rs13220570-rs67340775	http://www.ebi.ac.uk/efo/EFO_0004612	Lipid or lipoprotein measurement	http://www.ebi.ac.uk/efo/EFO_0004732	http://www.ebi.ac.uk/efo/EFO_0006527, http://www.ebi.ac.uk/efo/EFO_0001071	Cancer,Other measurement	http://www.ebi.ac.uk/efo/EFO_0000616,http://www.ebi.ac.uk/efo/EFO_0001444
high density lipoprotein cholesterol measurement	stroke	861	26	1	0	1	0.0136926	0.0136029	0.539537	1	0.00112867	0.00225479	0.00167282	rs3184504	http://www.ebi.ac.uk/efo/EFO_0004612	Lipid or lipoprotein measurement	http://www.ebi.ac.uk/efo/EFO_0004732	http://www.ebi.ac.uk/efo/EFO_0000712	Cardiovascular disease	http://www.ebi.ac.uk/efo/EFO_0000319
high density lipoprotein cholesterol measurement	susceptibility to Mycobacterium tuberculosis infection measurement	861	26	0	1	1	0.0136926	0.0136029	0.539537	1	0.00112867	0.00225479	0.00167282	rs2844790-rs2523978	http://www.ebi.ac.uk/efo/EFO_0004612	Lipid or lipoprotein measurement	http://www.ebi.ac.uk/efo/EFO_0004732	http://www.ebi.ac.uk/efo/EFO_0008407	Other measurement	http://www.ebi.ac.uk/efo/EFO_0001444
factor VIII measurement	high density lipoprotein cholesterol measurement	26	861	0	1	1	0.0136926	0.0136029	0.539537	1	0.00112867	0.00225479	0.00167282	rs28366301-rs9271597	http://www.ebi.ac.uk/efo/EFO_0004630	Hematological measurement	http://www.ebi.ac.uk/efo/EFO_0004503	http://www.ebi.ac.uk/efo/EFO_0004612	Lipid or lipoprotein measurement	http://www.ebi.ac.uk/efo/EFO_0004732
smoking initiation	smoking status measurement, diastolic blood pressure	241	93	0	1	1	0.0137091	0.0136169	0.540087	1	0.003003	0.00598802	0.00449781	rs4766578-rs3184504	http://www.ebi.ac.uk/efo/EFO_0005670	Biological process	http://purl.obolibrary.org/obo/GO_0008150	http://www.ebi.ac.uk/efo/EFO_0006527, http://www.ebi.ac.uk/efo/EFO_0006336	Other measurement	http://www.ebi.ac.uk/efo/EFO_0001444
serum IgG glycosylation measurement	waist-hip ratio	31	723	0	1	1	0.0137091	0.0136187	0.540144	1	0.00132802	0.00265252	0.00197272	rs5750828-rs5750830	http://www.ebi.ac.uk/efo/EFO_0005193	Other measurement	http://www.ebi.ac.uk/efo/EFO_0001444	http://www.ebi.ac.uk/efo/EFO_0004343	Body measurement	http://www.ebi.ac.uk/efo/EFO_0004324
corneal topography	waist-hip ratio	31	723	0	1	1	0.0137091	0.0136187	0.540144	1	0.00132802	0.00265252	0.00197272	rs7044529-rs12554943	http://www.ebi.ac.uk/efo/EFO_0004345	Other measurement	http://www.ebi.ac.uk/efo/EFO_0001444	http://www.ebi.ac.uk/efo/EFO_0004343	Body measurement	http://www.ebi.ac.uk/efo/EFO_0004324
HbA1c measurement	mean platelet volume	75	299	0	1	1	0.0137164	0.0136243	0.540363	1	0.00268097	0.00534759	0.00401157	rs174594-rs7394579	http://www.ebi.ac.uk/efo/EFO_0004541	Hematological measurement	http://www.ebi.ac.uk/efo/EFO_0004503	http://www.ebi.ac.uk/efo/EFO_0004584	Hematological measurement	http://www.ebi.ac.uk/efo/EFO_0004503
multiple sclerosis	sleep duration, low density lipoprotein cholesterol measurement	258	87	0	1	1	0.0137293	0.0136369	0.540849	1	0.00290698	0.0057971	0.00435281	rs11079784-rs11870935	http://www.ebi.ac.uk/efo/EFO_0003885	Immune system disorder	http://www.ebi.ac.uk/efo/EFO_0000540	http://www.ebi.ac.uk/efo/EFO_0005271, http://www.ebi.ac.uk/efo/EFO_0004611	Other measurement,Lipid or lipoprotein measurement	http://www.ebi.ac.uk/efo/EFO_0004732,http://www.ebi.ac.uk/efo/EFO_0001444
apolipoprotein B measurement	nasopharyngeal neoplasm	261	86	0	1	1	0.0137293	0.0136369	0.540849	1	0.00289017	0.00576369	0.00432744	rs4947296-rs2517473	http://www.ebi.ac.uk/efo/EFO_0004615	Lipid or lipoprotein measurement	http://www.ebi.ac.uk/efo/EFO_0004732	http://www.ebi.ac.uk/efo/EFO_0004252	Cancer	http://www.ebi.ac.uk/efo/EFO_0000616
neurofibrillary tangles measurement	triglyceride measurement, C-reactive protein measurement	1069	21	0	1	1	0.0137311	0.0136418	0.541031	1	0.000918274	0.00183486	0.00135655	rs4420638-rs6857	http://www.ebi.ac.uk/efo/EFO_0006797	Other measurement	http://www.ebi.ac.uk/efo/EFO_0001444	http://www.ebi.ac.uk/efo/EFO_0004530, http://www.ebi.ac.uk/efo/EFO_0004458	Inflammatory measurement,Lipid or lipoprotein measurement	http://www.ebi.ac.uk/efo/EFO_0004529,http://www.ebi.ac.uk/efo/EFO_0004872
neurofibrillary tangles measurement	total cholesterol measurement, diastolic blood pressure, triglyceride measurement, systolic blood pressure, hematocrit, ventricular rate measurement, glucose measurement, body mass index, high density lipoprotein cholesterol measurement	1069	21	0	1	1	0.0137311	0.0136418	0.541031	1	0.000918274	0.00183486	0.00135655	rs4420638-rs6857	http://www.ebi.ac.uk/efo/EFO_0006797	Other measurement	http://www.ebi.ac.uk/efo/EFO_0001444	http://www.ebi.ac.uk/efo/EFO_0004574, http://www.ebi.ac.uk/efo/EFO_0006336, http://www.ebi.ac.uk/efo/EFO_0004530, http://www.ebi.ac.uk/efo/EFO_0006335, http://www.ebi.ac.uk/efo/EFO_0004348, http://www.ebi.ac.uk/efo/EFO_0007928, http://www.ebi.ac.uk/efo/EFO_0004468, http://www.ebi.ac.uk/efo/EFO_0004340, http://www.ebi.ac.uk/efo/EFO_0004612	Body measurement,Lipid or lipoprotein measurement,Other measurement,Cardiovascular measurement,Hematological measurement	http://www.ebi.ac.uk/efo/EFO_0004529,http://www.ebi.ac.uk/efo/EFO_0004503,http://www.ebi.ac.uk/efo/EFO_0004324,http://www.ebi.ac.uk/efo/EFO_0004732,http://www.ebi.ac.uk/efo/EFO_0004298,http://www.ebi.ac.uk/efo/EFO_0001444
ankylosing spondylitis	chronotype measurement	38	591	0	1	1	0.0137366	0.0136453	0.541152	1	0.00159236	0.00317965	0.0023706	rs1128905-rs12380242	http://www.ebi.ac.uk/efo/EFO_0003898	Immune system disorder	http://www.ebi.ac.uk/efo/EFO_0000540	http://www.ebi.ac.uk/efo/EFO_0008328	Other measurement	http://www.ebi.ac.uk/efo/EFO_0001444
chronotype measurement	protein measurement, obesity	591	38	0	1	1	0.0137366	0.0136453	0.541152	1	0.00159236	0.00317965	0.0023706	rs9436119-rs13294	http://www.ebi.ac.uk/efo/EFO_0008328	Other measurement	http://www.ebi.ac.uk/efo/EFO_0001444	http://www.ebi.ac.uk/efo/EFO_0004747, http://www.ebi.ac.uk/efo/EFO_0001073	Other measurement,Metabolic disorder	http://www.ebi.ac.uk/efo/EFO_0000589,http://www.ebi.ac.uk/efo/EFO_0001444
chronotype measurement	pathological myopia	591	38	0	1	1	0.0137366	0.0136453	0.541152	1	0.00159236	0.00317965	0.0023706	rs13116306-rs16872571	http://www.ebi.ac.uk/efo/EFO_0008328	Other measurement	http://www.ebi.ac.uk/efo/EFO_0001444	http://www.ebi.ac.uk/efo/EFO_0004207	Other trait	http://www.ebi.ac.uk/efo/EFO_0000001
creatine kinase measurement	total cholesterol measurement	54	416	0	1	1	0.0137403	0.0136483	0.541242	1	0.0021322	0.00425532	0.00318385	rs11237485-rs2511158	http://www.ebi.ac.uk/efo/EFO_0004534	Cardiovascular measurement	http://www.ebi.ac.uk/efo/EFO_0004298	http://www.ebi.ac.uk/efo/EFO_0004574	Lipid or lipoprotein measurement	http://www.ebi.ac.uk/efo/EFO_0004732
smoking behavior, BMI-adjusted waist circumference	total cholesterol measurement	54	416	0	1	1	0.0137403	0.0136483	0.541242	1	0.0021322	0.00425532	0.00318385	rs9860730-rs9870322	http://www.ebi.ac.uk/efo/EFO_0004318, http://www.ebi.ac.uk/efo/EFO_0007789	Biological process,Body measurement	http://purl.obolibrary.org/obo/GO_0008150,http://www.ebi.ac.uk/efo/EFO_0004324	http://www.ebi.ac.uk/efo/EFO_0004574	Lipid or lipoprotein measurement	http://www.ebi.ac.uk/efo/EFO_0004732
asthma	family history of Alzheimer‚Äôs disease	432	52	0	1	1	0.0137403	0.0136483	0.541242	1	0.00207039	0.00413223	0.0030907	rs2965169-rs143432496	http://www.ebi.ac.uk/efo/EFO_0000270	Other disease	http://www.ebi.ac.uk/efo/EFO_0000408	http://www.ebi.ac.uk/efo/EFO_0009268	Other measurement	http://www.ebi.ac.uk/efo/EFO_0001444
asthma	response to bronchodilator, FEV/FEC ratio	432	52	0	1	1	0.0137403	0.0136483	0.541242	1	0.00207039	0.00413223	0.0030907	rs13141641-rs6842889-rs12510916	http://www.ebi.ac.uk/efo/EFO_0000270	Other disease	http://www.ebi.ac.uk/efo/EFO_0000408	http://purl.obolibrary.org/obo/GO_0097366, http://www.ebi.ac.uk/efo/EFO_0004713	Other measurement,Response to drug	http://purl.obolibrary.org/obo/GO_0042493,http://www.ebi.ac.uk/efo/EFO_0001444
asthma	autosomal dominant compelling helio-ophthalmic outburst syndrome	432	52	0	1	1	0.0137403	0.0136483	0.541242	1	0.00207039	0.00413223	0.0030907	rs1533426-rs6756212	http://www.ebi.ac.uk/efo/EFO_0000270	Other disease	http://www.ebi.ac.uk/efo/EFO_0000408	http://www.ebi.ac.uk/efo/EFO_0007887	Other trait	http://www.ebi.ac.uk/efo/EFO_0000001
anorexia nervosa, obsessive-compulsive disorder, attention deficit hyperactivity disorder, Tourette syndrome, unipolar depression, schizophrenia, autism spectrum disorder, bipolar disorder	granulocyte count	145	155	0	1	1	0.013747	0.0136542	0.541469	1	0.00334448	0.00666667	0.00501388	rs174555-rs174592	http://www.ebi.ac.uk/efo/EFO_0004215, http://www.ebi.ac.uk/efo/EFO_0004242, http://www.ebi.ac.uk/efo/EFO_0003888, http://www.ebi.ac.uk/efo/EFO_0004895, http://www.ebi.ac.uk/efo/EFO_0003761, http://www.ebi.ac.uk/efo/EFO_0000692, http://www.ebi.ac.uk/efo/EFO_0003756, http://www.ebi.ac.uk/efo/EFO_0000289	Metabolic disorder,Neurological disorder	http://www.ebi.ac.uk/efo/EFO_0000589,http://www.ebi.ac.uk/efo/EFO_0000618	http://www.ebi.ac.uk/efo/EFO_0007987	Hematological measurement	http://www.ebi.ac.uk/efo/EFO_0004503
adult onset asthma	household income	91	247	0	1	1	0.0137482	0.0136556	0.541517	1	0.00296736	0.00591716	0.00444404	rs798829-rs7302200-rs10876864	http://www.ebi.ac.uk/efo/EFO_1002011	Other disease	http://www.ebi.ac.uk/efo/EFO_0000408	http://www.ebi.ac.uk/efo/EFO_0009695	Other trait	http://www.ebi.ac.uk/efo/EFO_0000001
neutrophil count, eosinophil count	venous thromboembolism	154	146	0	1	1	0.0137525	0.0136596	0.541672	1	0.00334448	0.00666667	0.00501389	rs635634-rs9411377	http://www.ebi.ac.uk/efo/EFO_0004833, http://www.ebi.ac.uk/efo/EFO_0004842	Hematological measurement	http://www.ebi.ac.uk/efo/EFO_0004503	http://www.ebi.ac.uk/efo/EFO_0004286	Cardiovascular disease	http://www.ebi.ac.uk/efo/EFO_0000319
Moyamoya disease	erythrocyte count	24	937	1	0	1	0.013755	0.0136648	0.541859	1	0.00104167	0.00208117	0.00154209	rs3813803	http://www.orpha.net/ORDO/Orphanet_2573	Cardiovascular disease	http://www.ebi.ac.uk/efo/EFO_0000319	http://www.ebi.ac.uk/efo/EFO_0004305	Hematological measurement	http://www.ebi.ac.uk/efo/EFO_0004503
Graves disease	erythrocyte count	24	937	0	1	1	0.013755	0.0136648	0.541859	1	0.00104167	0.00208117	0.00154209	rs505922-rs550057	http://www.ebi.ac.uk/efo/EFO_0004237	Immune system disorder	http://www.ebi.ac.uk/efo/EFO_0000540	http://www.ebi.ac.uk/efo/EFO_0004305	Hematological measurement	http://www.ebi.ac.uk/efo/EFO_0004503
erythrocyte count	heart rate	937	24	0	1	1	0.013755	0.0136648	0.541859	1	0.00104167	0.00208117	0.00154209	rs174549-rs102275	http://www.ebi.ac.uk/efo/EFO_0004305	Hematological measurement	http://www.ebi.ac.uk/efo/EFO_0004503	http://www.ebi.ac.uk/efo/EFO_0004326	Cardiovascular measurement	http://www.ebi.ac.uk/efo/EFO_0004298
HMG CoA reductase inhibitor use measurement	refractive error measurement	97	232	0	1	1	0.0137648	0.0136718	0.542131	1	0.00304878	0.00607903	0.00456705	rs17747324-rs7903146	http://www.ebi.ac.uk/efo/EFO_0009932	Other measurement	http://www.ebi.ac.uk/efo/EFO_0001444	http://www.ebi.ac.uk/efo/EFO_0007814	Other measurement	http://www.ebi.ac.uk/efo/EFO_0001444
TPE interval measurement	low density lipoprotein cholesterol measurement	38	593	0	1	1	0.0137831	0.0136912	0.542893	1	0.0015873	0.00316957	0.00236306	rs6050463-rs55769542	http://www.ebi.ac.uk/efo/EFO_0004644	Cardiovascular measurement	http://www.ebi.ac.uk/efo/EFO_0004298	http://www.ebi.ac.uk/efo/EFO_0004611	Lipid or lipoprotein measurement	http://www.ebi.ac.uk/efo/EFO_0004732
Beta blocking agent use measurement	schizophrenia	59	382	0	1	1	0.0137856	0.0136928	0.542951	1	0.00227273	0.00453515	0.0033958	rs7183988-rs4702	http://www.ebi.ac.uk/efo/EFO_0009929	Other measurement	http://www.ebi.ac.uk/efo/EFO_0001444	http://www.ebi.ac.uk/efo/EFO_0000692	Neurological disorder	http://www.ebi.ac.uk/efo/EFO_0000618
cognitive function measurement	motion sickness	644	35	0	1	1	0.0137868	0.013695	0.543032	1	0.00147493	0.00294551	0.00219391	rs4343996-rs4131987	http://www.ebi.ac.uk/efo/EFO_0008354	Other measurement	http://www.ebi.ac.uk/efo/EFO_0001444	http://www.ebi.ac.uk/efo/EFO_0006928	Other trait	http://www.ebi.ac.uk/efo/EFO_0000001
optic disc size measurement	psoriasis	124	182	0	1	1	0.0138039	0.0137103	0.543635	1	0.00327869	0.00653595	0.00491452	rs4821124-rs2266963	http://www.ebi.ac.uk/efo/EFO_0004832	Other measurement	http://www.ebi.ac.uk/efo/EFO_0001444	http://www.ebi.ac.uk/efo/EFO_0000676	Immune system disorder	http://www.ebi.ac.uk/efo/EFO_0000540
balding measurement	bitter alcoholic beverage consumption measurement	728	31	0	1	1	0.0138039	0.0137122	0.543697	1	0.00131926	0.00263505	0.00195969	rs13107325-rs13135092	http://www.ebi.ac.uk/efo/EFO_0007825	Other measurement	http://www.ebi.ac.uk/efo/EFO_0001444	http://www.ebi.ac.uk/efo/EFO_0010092	Other measurement	http://www.ebi.ac.uk/efo/EFO_0001444
Varicose veins	balding measurement	31	728	0	1	1	0.0138039	0.0137122	0.543697	1	0.00131926	0.00263505	0.00195969	rs11135046-rs7736883-rs7710925	http://purl.obolibrary.org/obo/HP_0002619	Other trait	http://www.ebi.ac.uk/efo/EFO_0000001	http://www.ebi.ac.uk/efo/EFO_0007825	Other measurement	http://www.ebi.ac.uk/efo/EFO_0001444
colorectal cancer	neutrophil count	132	171	0	1	1	0.0138063	0.0137127	0.543712	1	0.00331126	0.00660066	0.00496375	rs3184504-rs597808	http://www.ebi.ac.uk/efo/EFO_0005842	Cancer	http://www.ebi.ac.uk/efo/EFO_0000616	http://www.ebi.ac.uk/efo/EFO_0004833	Hematological measurement	http://www.ebi.ac.uk/efo/EFO_0004503
basal cell carcinoma	platelet crit	83	272	0	1	1	0.0138088	0.0137154	0.54381	1	0.00282486	0.0056338	0.00422894	rs6714430-rs6712091	http://www.ebi.ac.uk/efo/EFO_0004193	Cancer	http://www.ebi.ac.uk/efo/EFO_0000616	http://www.ebi.ac.uk/efo/EFO_0007985	Hematological measurement	http://www.ebi.ac.uk/efo/EFO_0004503
systolic blood pressure	type 2 diabetes nephropathy	1027	22	0	1	1	0.0138198	0.0137291	0.544349	1	0.000954198	0.00190658	0.00141069	rs11642015-rs56094641	http://www.ebi.ac.uk/efo/EFO_0006335	Other measurement	http://www.ebi.ac.uk/efo/EFO_0001444	http://www.ebi.ac.uk/efo/EFO_0004997	Metabolic disorder	http://www.ebi.ac.uk/efo/EFO_0000589
BMI-adjusted waist-hip ratio, physical activity measurement	glomerular filtration rate	47	481	0	1	1	0.0138278	0.0137348	0.544568	1	0.00189753	0.00378788	0.00283036	rs1894633-rs1011731	http://www.ebi.ac.uk/efo/EFO_0007788, http://www.ebi.ac.uk/efo/EFO_0008002	Body measurement,Other measurement	http://www.ebi.ac.uk/efo/EFO_0004324,http://www.ebi.ac.uk/efo/EFO_0001444	http://www.ebi.ac.uk/efo/EFO_0005208	Other measurement	http://www.ebi.ac.uk/efo/EFO_0001444
TPE interval measurement	vital capacity	38	595	0	1	1	0.0138296	0.013737	0.544645	1	0.00158228	0.00315956	0.00235558	rs55769542-rs6037062	http://www.ebi.ac.uk/efo/EFO_0004644	Cardiovascular measurement	http://www.ebi.ac.uk/efo/EFO_0004298	http://www.ebi.ac.uk/efo/EFO_0004312	Other measurement	http://www.ebi.ac.uk/efo/EFO_0001444
ankylosing spondylitis	vital capacity	38	595	0	1	1	0.0138296	0.013737	0.544645	1	0.00158228	0.00315956	0.00235558	rs1128905-rs11794847	http://www.ebi.ac.uk/efo/EFO_0003898	Immune system disorder	http://www.ebi.ac.uk/efo/EFO_0000540	http://www.ebi.ac.uk/efo/EFO_0004312	Other measurement	http://www.ebi.ac.uk/efo/EFO_0001444
childhood onset asthma	smoking cessation	257	88	0	1	1	0.0138333	0.0137395	0.544735	1	0.00290698	0.0057971	0.00435298	rs73178638-rs9611573	http://www.ebi.ac.uk/efo/EFO_0004591	Other disease	http://www.ebi.ac.uk/efo/EFO_0000408	http://www.ebi.ac.uk/efo/EFO_0004319	Biological process	http://purl.obolibrary.org/obo/GO_0008150
granulocyte count	venous thromboembolism	155	146	0	1	1	0.0138418	0.0137477	0.545056	1	0.00333333	0.00664452	0.00499718	rs635634-rs9411377	http://www.ebi.ac.uk/efo/EFO_0007987	Hematological measurement	http://www.ebi.ac.uk/efo/EFO_0004503	http://www.ebi.ac.uk/efo/EFO_0004286	Cardiovascular disease	http://www.ebi.ac.uk/efo/EFO_0000319
Crohn's disease	creatinine measurement	204	111	0	1	1	0.0138504	0.0137562	0.545388	1	0.00318471	0.00634921	0.00477257	rs780094-rs4665987-rs1728918	http://www.ebi.ac.uk/efo/EFO_0000384	Digestive system disorder	http://www.ebi.ac.uk/efo/EFO_0000405	http://www.ebi.ac.uk/efo/EFO_0004518	Other measurement	http://www.ebi.ac.uk/efo/EFO_0001444
bipolar disorder	hair colour measurement	51	444	0	1	1	0.0138504	0.013757	0.545411	1	0.00202429	0.0040404	0.0030214	rs10884920-rs12261598	http://www.ebi.ac.uk/efo/EFO_0000289	Neurological disorder	http://www.ebi.ac.uk/efo/EFO_0000618	http://www.ebi.ac.uk/efo/EFO_0007822	Other measurement	http://www.ebi.ac.uk/efo/EFO_0001444
adolescent idiopathic scoliosis	factor VIII measurement	871	26	0	1	1	0.0138516	0.0137599	0.545508	1	0.00111607	0.00222965	0.00165413	rs8176719-rs144131194	http://www.ebi.ac.uk/efo/EFO_0005423	Other disease	http://www.ebi.ac.uk/efo/EFO_0000408	http://www.ebi.ac.uk/efo/EFO_0004630	Hematological measurement	http://www.ebi.ac.uk/efo/EFO_0004503
adolescent idiopathic scoliosis	urinary metabolite measurement	871	26	0	1	1	0.0138516	0.0137599	0.545508	1	0.00111607	0.00222965	0.00165413	rs144131194-rs687289	http://www.ebi.ac.uk/efo/EFO_0005423	Other disease	http://www.ebi.ac.uk/efo/EFO_0000408	http://www.ebi.ac.uk/efo/EFO_0005116	Other measurement	http://www.ebi.ac.uk/efo/EFO_0001444
adolescent idiopathic scoliosis	ovarian carcinoma	871	26	0	1	1	0.0138516	0.0137599	0.545508	1	0.00111607	0.00222965	0.00165413	rs144962376-rs4364959	http://www.ebi.ac.uk/efo/EFO_0005423	Other disease	http://www.ebi.ac.uk/efo/EFO_0000408	http://www.ebi.ac.uk/efo/EFO_0001075	Cancer	http://www.ebi.ac.uk/efo/EFO_0000616
smoking initiation	smoking status measurement, systolic blood pressure	241	94	0	1	1	0.0138565	0.0137623	0.5456	1	0.00299401	0.00597015	0.00448447	rs4766578-rs3184504	http://www.ebi.ac.uk/efo/EFO_0005670	Biological process	http://purl.obolibrary.org/obo/GO_0008150	http://www.ebi.ac.uk/efo/EFO_0006527, http://www.ebi.ac.uk/efo/EFO_0006335	Other measurement	http://www.ebi.ac.uk/efo/EFO_0001444
cigarettes per day measurement	granulocyte percentage of myeloid white cells	104	218	0	1	1	0.0138675	0.0137731	0.546022	1	0.00311526	0.00621118	0.00466766	rs35786299-rs1737894	http://www.ebi.ac.uk/efo/EFO_0006525	Other measurement	http://www.ebi.ac.uk/efo/EFO_0001444	http://www.ebi.ac.uk/efo/EFO_0007997	Hematological measurement	http://www.ebi.ac.uk/efo/EFO_0004503
central corneal thickness	prostate carcinoma	107	212	0	1	1	0.0138749	0.0137804	0.546303	1	0.00314465	0.00626959	0.00471208	rs2292884-rs880930	http://www.ebi.ac.uk/efo/EFO_0005213	Other measurement	http://www.ebi.ac.uk/efo/EFO_0001444	http://www.ebi.ac.uk/efo/EFO_0001663	Cancer	http://www.ebi.ac.uk/efo/EFO_0000616
metabolic syndrome	systemic lupus erythematosus	132	172	0	1	1	0.0138871	0.0137924	0.546772	1	0.00330033	0.00657895	0.00494736	rs1270942-rs3099844	http://www.ebi.ac.uk/efo/EFO_0000195	Metabolic disorder	http://www.ebi.ac.uk/efo/EFO_0000589	http://www.ebi.ac.uk/efo/EFO_0002690	Immune system disorder	http://www.ebi.ac.uk/efo/EFO_0000540
multiple sclerosis	smoking cessation	258	88	0	1	1	0.0138871	0.0137926	0.546773	1	0.00289855	0.00578035	0.00434034	rs2256814-rs3761123	http://www.ebi.ac.uk/efo/EFO_0003885	Immune system disorder	http://www.ebi.ac.uk/efo/EFO_0000540	http://www.ebi.ac.uk/efo/EFO_0004319	Biological process	http://purl.obolibrary.org/obo/GO_0008150
Oral ulcer	household income	92	247	0	1	1	0.0138993	0.0138046	0.547238	1	0.00295858	0.00589971	0.00443102	rs16940672-rs79742625	http://purl.obolibrary.org/obo/HP_0000155	Other trait	http://www.ebi.ac.uk/efo/EFO_0000001	http://www.ebi.ac.uk/efo/EFO_0009695	Other trait	http://www.ebi.ac.uk/efo/EFO_0000001
colorectal cancer, colorectal adenoma	household income	92	247	0	1	1	0.0138993	0.0138046	0.547238	1	0.00295858	0.00589971	0.00443102	rs2466920-rs1391441	http://www.ebi.ac.uk/efo/EFO_0005842, http://www.ebi.ac.uk/efo/EFO_0005406	Cancer	http://www.ebi.ac.uk/efo/EFO_0000616	http://www.ebi.ac.uk/efo/EFO_0009695	Other trait	http://www.ebi.ac.uk/efo/EFO_0000001
ankylosing spondylitis, psoriasis, ulcerative colitis, Crohn's disease, sclerosing cholangitis	hypertension	225	101	0	1	1	0.0138999	0.0138051	0.547254	1	0.00307692	0.00613497	0.00460978	rs3184504-rs10774625	http://www.ebi.ac.uk/efo/EFO_0003898, http://www.ebi.ac.uk/efo/EFO_0000676, http://www.ebi.ac.uk/efo/EFO_0000729, http://www.ebi.ac.uk/efo/EFO_0000384, http://www.ebi.ac.uk/efo/EFO_0004268	Digestive system disorder,Immune system disorder	http://www.ebi.ac.uk/efo/EFO_0000405,http://www.ebi.ac.uk/efo/EFO_0000540	http://www.ebi.ac.uk/efo/EFO_0000537	Cardiovascular disease	http://www.ebi.ac.uk/efo/EFO_0000319
reticulocyte count	snoring measurement	379	60	0	1	1	0.0139091	0.0138147	0.547625	1	0.00228311	0.00455581	0.00341165	rs57222984-rs4606752	http://www.ebi.ac.uk/efo/EFO_0007986	Hematological measurement	http://www.ebi.ac.uk/efo/EFO_0004503	http://www.ebi.ac.uk/efo/EFO_0008341	Other measurement	http://www.ebi.ac.uk/efo/EFO_0001444
chronic kidney disease, serum metabolite measurement	smoking status measurement	30	758	0	1	1	0.0139091	0.0138161	0.547671	1	0.00127065	0.00253807	0.00188672	rs375811360-rs10469966	http://www.ebi.ac.uk/efo/EFO_0003884, http://www.ebi.ac.uk/efo/EFO_0005653	Other measurement,Other disease	http://www.ebi.ac.uk/efo/EFO_0000408,http://www.ebi.ac.uk/efo/EFO_0001444	http://www.ebi.ac.uk/efo/EFO_0006527	Other measurement	http://www.ebi.ac.uk/efo/EFO_0001444
cervical carcinoma	smoking status measurement	30	758	0	1	1	0.0139091	0.0138161	0.547671	1	0.00127065	0.00253807	0.00188672	rs7457728-rs1525164	http://www.ebi.ac.uk/efo/EFO_0001061	Cancer	http://www.ebi.ac.uk/efo/EFO_0000616	http://www.ebi.ac.uk/efo/EFO_0006527	Other measurement	http://www.ebi.ac.uk/efo/EFO_0001444
mean corpuscular volume	neurotic disorder	386	59	0	1	1	0.0139299	0.0138352	0.548421	1	0.00225225	0.00449438	0.00336516	rs429150-rs2269426	http://www.ebi.ac.uk/efo/EFO_0004526	Hematological measurement	http://www.ebi.ac.uk/efo/EFO_0004503	http://www.ebi.ac.uk/efo/EFO_0004257	Neurological disorder	http://www.ebi.ac.uk/efo/EFO_0000618
blood metabolite measurement	venous thromboembolism	156	146	0	1	1	0.0139311	0.0138358	0.548439	1	0.00332226	0.00662252	0.00498058	rs649129-rs9411377	http://www.ebi.ac.uk/efo/EFO_0005664	Other measurement	http://www.ebi.ac.uk/efo/EFO_0001444	http://www.ebi.ac.uk/efo/EFO_0004286	Cardiovascular disease	http://www.ebi.ac.uk/efo/EFO_0000319
Alopecia	sleep duration, triglyceride measurement	262	87	0	1	1	0.0139421	0.0138469	0.548856	1	0.00287356	0.00573066	0.0043027	rs174551-rs174581	http://www.orpha.net/ORDO/Orphanet_79364	Other disease	http://www.ebi.ac.uk/efo/EFO_0000408	http://www.ebi.ac.uk/efo/EFO_0005271, http://www.ebi.ac.uk/efo/EFO_0004530	Other measurement,Lipid or lipoprotein measurement	http://www.ebi.ac.uk/efo/EFO_0004529,http://www.ebi.ac.uk/efo/EFO_0001444
Alopecia	sleep duration, low density lipoprotein cholesterol measurement	262	87	0	1	1	0.0139421	0.0138469	0.548856	1	0.00287356	0.00573066	0.0043027	rs28456-rs174581	http://www.orpha.net/ORDO/Orphanet_79364	Other disease	http://www.ebi.ac.uk/efo/EFO_0000408	http://www.ebi.ac.uk/efo/EFO_0005271, http://www.ebi.ac.uk/efo/EFO_0004611	Other measurement,Lipid or lipoprotein measurement	http://www.ebi.ac.uk/efo/EFO_0004732,http://www.ebi.ac.uk/efo/EFO_0001444
BMI-adjusted waist circumference	renal cell carcinoma	1266	18	0	1	1	0.0139385	0.0138472	0.548856	1	0.000779423	0.00155763	0.0011482	rs718314-rs10842707	http://www.ebi.ac.uk/efo/EFO_0007789	Body measurement	http://www.ebi.ac.uk/efo/EFO_0004324	http://www.ebi.ac.uk/efo/EFO_0000681	Cancer	http://www.ebi.ac.uk/efo/EFO_0000616
BMI-adjusted waist circumference	cleft lip	1266	18	0	1	1	0.0139385	0.0138472	0.548856	1	0.000779423	0.00155763	0.0011482	rs227731-rs227733	http://www.ebi.ac.uk/efo/EFO_0007789	Body measurement	http://www.ebi.ac.uk/efo/EFO_0004324	http://www.ebi.ac.uk/efo/EFO_0003959	Other trait	http://www.ebi.ac.uk/efo/EFO_0000001
BMI-adjusted waist circumference	aging	1266	18	0	1	1	0.0139385	0.0138472	0.548856	1	0.000779423	0.00155763	0.0011482	rs388649-rs493152	http://www.ebi.ac.uk/efo/EFO_0007789	Body measurement	http://www.ebi.ac.uk/efo/EFO_0004324	http://purl.obolibrary.org/obo/GO_0007568	Biological process	http://purl.obolibrary.org/obo/GO_0008150
HMG CoA reductase inhibitor use measurement	monocyte percentage of leukocytes	97	235	0	1	1	0.0139427	0.0138474	0.548856	1	0.00302115	0.0060241	0.0045256	rs1260326-rs11336847	http://www.ebi.ac.uk/efo/EFO_0009932	Other measurement	http://www.ebi.ac.uk/efo/EFO_0001444	http://www.ebi.ac.uk/efo/EFO_0007989	Hematological measurement	http://www.ebi.ac.uk/efo/EFO_0004503
HMG CoA reductase inhibitor use measurement	schizophrenia, intelligence, self reported educational attainment	97	235	0	1	1	0.0139427	0.0138474	0.548856	1	0.00302115	0.0060241	0.0045256	rs221907-rs989501	http://www.ebi.ac.uk/efo/EFO_0009932	Other measurement	http://www.ebi.ac.uk/efo/EFO_0001444	http://www.ebi.ac.uk/efo/EFO_0000692, http://www.ebi.ac.uk/efo/EFO_0004337, http://www.ebi.ac.uk/efo/EFO_0004784	Biological process,Neurological disorder,Other measurement	http://www.ebi.ac.uk/efo/EFO_0000618,http://www.ebi.ac.uk/efo/EFO_0001444,http://purl.obolibrary.org/obo/GO_0008150
Eczema, allergic rhinitis	grip strength measurement	153	149	0	1	1	0.013944	0.0138485	0.548886	1	0.00332226	0.00662252	0.0049806	rs7953139-rs7955910	http://purl.obolibrary.org/obo/HP_0000964, http://www.ebi.ac.uk/efo/EFO_0005854	Immune system disorder,Other trait	http://www.ebi.ac.uk/efo/EFO_0000001,http://www.ebi.ac.uk/efo/EFO_0000540	http://www.ebi.ac.uk/efo/EFO_0006941	Other measurement	http://www.ebi.ac.uk/efo/EFO_0001444
grip strength measurement	neutrophil count, basophil count	149	153	0	1	1	0.013944	0.0138485	0.548886	1	0.00332226	0.00662252	0.0049806	rs147694761-rs303760	http://www.ebi.ac.uk/efo/EFO_0006941	Other measurement	http://www.ebi.ac.uk/efo/EFO_0001444	http://www.ebi.ac.uk/efo/EFO_0004833, http://www.ebi.ac.uk/efo/EFO_0005090	Inflammatory measurement,Hematological measurement	http://www.ebi.ac.uk/efo/EFO_0004872,http://www.ebi.ac.uk/efo/EFO_0004503
bone density	optic disc size measurement	184	124	0	1	1	0.0139556	0.01386	0.549329	1	0.00325733	0.00649351	0.00488248	rs2252865-rs301801	http://www.ebi.ac.uk/efo/EFO_0003923	Other measurement	http://www.ebi.ac.uk/efo/EFO_0001444	http://www.ebi.ac.uk/efo/EFO_0004832	Other measurement	http://www.ebi.ac.uk/efo/EFO_0001444
eosinophil percentage of granulocytes	optic disc size measurement	184	124	0	1	1	0.0139556	0.01386	0.549329	1	0.00325733	0.00649351	0.00488248	rs301801-rs159963	http://www.ebi.ac.uk/efo/EFO_0007996	Hematological measurement	http://www.ebi.ac.uk/efo/EFO_0004503	http://www.ebi.ac.uk/efo/EFO_0004832	Other measurement	http://www.ebi.ac.uk/efo/EFO_0001444
age at onset, Myopia, refractive error measurement	rheumatoid arthritis	140	163	0	1	1	0.013958	0.0138623	0.549418	1	0.00331126	0.00660066	0.004964	rs1877030-rs4795364	http://www.ebi.ac.uk/efo/EFO_0004847, http://purl.obolibrary.org/obo/HP_0000545, http://www.ebi.ac.uk/efo/EFO_0007814	Other measurement,Other trait	http://www.ebi.ac.uk/efo/EFO_0000001,http://www.ebi.ac.uk/efo/EFO_0001444	http://www.ebi.ac.uk/efo/EFO_0000685	Immune system disorder	http://www.ebi.ac.uk/efo/EFO_0000540
circadian rhythm	neuroticism measurement	40	571	0	1	1	0.0139703	0.0138757	0.549929	1	0.00163934	0.00327332	0.00244172	rs2975734-rs11776973	http://www.ebi.ac.uk/efo/EFO_0004354	Biological process	http://purl.obolibrary.org/obo/GO_0008150	http://www.ebi.ac.uk/efo/EFO_0007660	Other measurement	http://www.ebi.ac.uk/efo/EFO_0001444
C-reactive protein measurement	circadian rhythm	571	40	1	0	1	0.0139703	0.0138757	0.549929	1	0.00163934	0.00327332	0.00244172	rs12140153	http://www.ebi.ac.uk/efo/EFO_0004458	Inflammatory measurement	http://www.ebi.ac.uk/efo/EFO_0004872	http://www.ebi.ac.uk/efo/EFO_0004354	Biological process	http://purl.obolibrary.org/obo/GO_0008150
neuroticism measurement	spine bone mineral density	571	40	0	1	1	0.0139703	0.0138757	0.549929	1	0.00163934	0.00327332	0.00244172	rs28377268-rs75614054	http://www.ebi.ac.uk/efo/EFO_0007660	Other measurement	http://www.ebi.ac.uk/efo/EFO_0001444	http://www.ebi.ac.uk/efo/EFO_0007701	Other measurement	http://www.ebi.ac.uk/efo/EFO_0001444
BMI-adjusted waist-hip ratio, physical activity measurement	brain volume measurement	47	486	0	1	1	0.0139715	0.0138766	0.549946	1	0.0018797	0.00375235	0.00280372	rs143384-rs1406948	http://www.ebi.ac.uk/efo/EFO_0007788, http://www.ebi.ac.uk/efo/EFO_0008002	Body measurement,Other measurement	http://www.ebi.ac.uk/efo/EFO_0004324,http://www.ebi.ac.uk/efo/EFO_0001444	http://www.ebi.ac.uk/efo/EFO_0006930	Other measurement	http://www.ebi.ac.uk/efo/EFO_0001444
brain volume measurement	irritability measurement	486	47	0	1	1	0.0139715	0.0138766	0.549946	1	0.0018797	0.00375235	0.00280372	rs2106785-rs118087478	http://www.ebi.ac.uk/efo/EFO_0006930	Other measurement	http://www.ebi.ac.uk/efo/EFO_0001444	http://www.ebi.ac.uk/efo/EFO_0009594	Other measurement	http://www.ebi.ac.uk/efo/EFO_0001444
brain volume measurement	mean arterial pressure, alcohol drinking	486	47	0	1	1	0.0139715	0.0138766	0.549946	1	0.0018797	0.00375235	0.00280372	rs531685993-rs35225200-rs13107325	http://www.ebi.ac.uk/efo/EFO_0006930	Other measurement	http://www.ebi.ac.uk/efo/EFO_0001444	http://www.ebi.ac.uk/efo/EFO_0006340, http://www.ebi.ac.uk/efo/EFO_0004329	Biological process,Other measurement	http://purl.obolibrary.org/obo/GO_0008150,http://www.ebi.ac.uk/efo/EFO_0001444
insomnia measurement	primary biliary cirrhosis	313	73	0	1	1	0.0139758	0.0138802	0.550083	1	0.0025974	0.00518135	0.00388587	rs12187443-rs526231	http://www.ebi.ac.uk/efo/EFO_0007876	Other measurement	http://www.ebi.ac.uk/efo/EFO_0001444	http://www.ebi.ac.uk/efo/EFO_1001486	Cancer	http://www.ebi.ac.uk/efo/EFO_0000616
atopic asthma	sleep duration, high density lipoprotein cholesterol measurement	197	116	0	1	1	0.0139776	0.0138817	0.550136	1	0.00320513	0.00638978	0.00480362	rs112434994-rs12600062	http://www.ebi.ac.uk/efo/EFO_0010638	Other disease	http://www.ebi.ac.uk/efo/EFO_0000408	http://www.ebi.ac.uk/efo/EFO_0005271, http://www.ebi.ac.uk/efo/EFO_0004612	Other measurement,Lipid or lipoprotein measurement	http://www.ebi.ac.uk/efo/EFO_0004732,http://www.ebi.ac.uk/efo/EFO_0001444
Testicular Germ Cell Tumor	total cholesterol measurement	55	416	0	1	1	0.0139947	0.0138993	0.550826	1	0.00212766	0.00424628	0.00317742	rs2511158-rs7107174	http://www.ebi.ac.uk/efo/EFO_1000566	Cancer	http://www.ebi.ac.uk/efo/EFO_0000616	http://www.ebi.ac.uk/efo/EFO_0004574	Lipid or lipoprotein measurement	http://www.ebi.ac.uk/efo/EFO_0004732
birth weight, parental genotype effect measurement	granulocyte percentage of myeloid white cells	105	218	0	1	1	0.0140009	0.0139047	0.551034	1	0.00310559	0.00619195	0.00465325	rs10980797-rs1411424	http://www.ebi.ac.uk/efo/EFO_0004344, http://www.ebi.ac.uk/efo/EFO_0005939	Body measurement,Other measurement	http://www.ebi.ac.uk/efo/EFO_0004324,http://www.ebi.ac.uk/efo/EFO_0001444	http://www.ebi.ac.uk/efo/EFO_0007997	Hematological measurement	http://www.ebi.ac.uk/efo/EFO_0004503
atopic eczema	diastolic blood pressure	42	545	0	1	1	0.0140009	0.0139058	0.551072	1	0.00170648	0.00340716	0.00254287	rs16948048-rs28406364	http://www.ebi.ac.uk/efo/EFO_0000274	Immune system disorder	http://www.ebi.ac.uk/efo/EFO_0000540	http://www.ebi.ac.uk/efo/EFO_0006336	Other measurement	http://www.ebi.ac.uk/efo/EFO_0001444
apolipoprotein A 1 measurement	prostate specific antigen measurement	458	50	0	1	1	0.014007	0.0139115	0.551292	1	0.00197239	0.00393701	0.00294343	rs1991431-rs6807935	http://www.ebi.ac.uk/efo/EFO_0004614	Lipid or lipoprotein measurement	http://www.ebi.ac.uk/efo/EFO_0004732	http://www.ebi.ac.uk/efo/EFO_0004624	Other measurement	http://www.ebi.ac.uk/efo/EFO_0001444
schizophrenia	snoring measurement	382	60	0	1	1	0.0140192	0.0139233	0.551753	1	0.00226757	0.00452489	0.0033884	rs2207944-rs217289	http://www.ebi.ac.uk/efo/EFO_0000692	Neurological disorder	http://www.ebi.ac.uk/efo/EFO_0000618	http://www.ebi.ac.uk/efo/EFO_0008341	Other measurement	http://www.ebi.ac.uk/efo/EFO_0001444
blood metabolite measurement	lymphocyte percentage of leukocytes	156	147	0	1	1	0.0140265	0.0139299	0.55201	1	0.00331126	0.00660066	0.0049641	rs111338191-rs3184504	http://www.ebi.ac.uk/efo/EFO_0005664	Other measurement	http://www.ebi.ac.uk/efo/EFO_0001444	http://www.ebi.ac.uk/efo/EFO_0007993	Hematological measurement	http://www.ebi.ac.uk/efo/EFO_0004503
eosinophil count	homocysteine measurement	791	29	0	1	1	0.0140308	0.0139363	0.552233	1	0.001221	0.00243902	0.00181223	rs1047891-rs715	http://www.ebi.ac.uk/efo/EFO_0004842	Hematological measurement	http://www.ebi.ac.uk/efo/EFO_0004503	http://www.ebi.ac.uk/efo/EFO_0004578	Cardiovascular measurement	http://www.ebi.ac.uk/efo/EFO_0004298
eosinophil count	gallstones	791	29	0	1	1	0.0140308	0.0139363	0.552233	1	0.001221	0.00243902	0.00181223	rs174567-rs174548	http://www.ebi.ac.uk/efo/EFO_0004842	Hematological measurement	http://www.ebi.ac.uk/efo/EFO_0004503	http://www.ebi.ac.uk/efo/EFO_0004210	Digestive system disorder	http://www.ebi.ac.uk/efo/EFO_0000405
eosinophil count	systolic blood pressure, alcohol consumption measurement	791	29	0	1	1	0.0140308	0.0139363	0.552233	1	0.001221	0.00243902	0.00181223	rs7310615-rs10774624	http://www.ebi.ac.uk/efo/EFO_0004842	Hematological measurement	http://www.ebi.ac.uk/efo/EFO_0004503	http://www.ebi.ac.uk/efo/EFO_0006335, http://www.ebi.ac.uk/efo/EFO_0007878	Other measurement	http://www.ebi.ac.uk/efo/EFO_0001444
cups of coffee per day measurement	eosinophil count	29	791	0	1	1	0.0140308	0.0139363	0.552233	1	0.001221	0.00243902	0.00181223	rs2488397-rs12403425	http://www.ebi.ac.uk/efo/EFO_0006782	Other measurement	http://www.ebi.ac.uk/efo/EFO_0001444	http://www.ebi.ac.uk/efo/EFO_0004842	Hematological measurement	http://www.ebi.ac.uk/efo/EFO_0004503
MHC class I polypeptide-related sequence A measurement	eosinophil count	29	791	0	1	1	0.0140308	0.0139363	0.552233	1	0.001221	0.00243902	0.00181223	rs28383314-rs674313	http://www.ebi.ac.uk/efo/EFO_0008233	Other measurement	http://www.ebi.ac.uk/efo/EFO_0001444	http://www.ebi.ac.uk/efo/EFO_0004842	Hematological measurement	http://www.ebi.ac.uk/efo/EFO_0004503
grip strength measurement	neutrophil count, eosinophil count	149	154	0	1	1	0.0140351	0.0139384	0.552308	1	0.00331126	0.00660066	0.00496412	rs147694761-rs303760	http://www.ebi.ac.uk/efo/EFO_0006941	Other measurement	http://www.ebi.ac.uk/efo/EFO_0001444	http://www.ebi.ac.uk/efo/EFO_0004833, http://www.ebi.ac.uk/efo/EFO_0004842	Hematological measurement	http://www.ebi.ac.uk/efo/EFO_0004503
ankylosing spondylitis, psoriasis, ulcerative colitis, Crohn's disease, sclerosing cholangitis	basophil count	225	102	0	1	1	0.0140376	0.0139409	0.552395	1	0.00306748	0.00611621	0.00459574	rs3184504-rs11065979	http://www.ebi.ac.uk/efo/EFO_0003898, http://www.ebi.ac.uk/efo/EFO_0000676, http://www.ebi.ac.uk/efo/EFO_0000729, http://www.ebi.ac.uk/efo/EFO_0000384, http://www.ebi.ac.uk/efo/EFO_0004268	Digestive system disorder,Immune system disorder	http://www.ebi.ac.uk/efo/EFO_0000405,http://www.ebi.ac.uk/efo/EFO_0000540	http://www.ebi.ac.uk/efo/EFO_0005090	Inflammatory measurement	http://www.ebi.ac.uk/efo/EFO_0004872
Diuretic use measurement	ankylosing spondylitis, psoriasis, ulcerative colitis, Crohn's disease, sclerosing cholangitis	102	225	0	1	1	0.0140376	0.0139409	0.552395	1	0.00306748	0.00611621	0.00459574	rs3184504-rs7310615-rs11066309	http://www.ebi.ac.uk/efo/EFO_0009928	Other measurement	http://www.ebi.ac.uk/efo/EFO_0001444	http://www.ebi.ac.uk/efo/EFO_0003898, http://www.ebi.ac.uk/efo/EFO_0000676, http://www.ebi.ac.uk/efo/EFO_0000729, http://www.ebi.ac.uk/efo/EFO_0000384, http://www.ebi.ac.uk/efo/EFO_0004268	Digestive system disorder,Immune system disorder	http://www.ebi.ac.uk/efo/EFO_0000405,http://www.ebi.ac.uk/efo/EFO_0000540
intelligence	optic cup area measurement	675	34	0	1	1	0.0140376	0.0139425	0.552453	1	0.00141243	0.00282087	0.00210025	rs5756805-rs4396807-rs5756813	http://www.ebi.ac.uk/efo/EFO_0004337	Biological process	http://purl.obolibrary.org/obo/GO_0008150	http://www.ebi.ac.uk/efo/EFO_0006940	Other measurement	http://www.ebi.ac.uk/efo/EFO_0001444
TNF-related apoptosis-inducing ligand measurement	mean corpuscular hemoglobin	25	918	0	1	1	0.0140376	0.0139435	0.552462	1	0.00106157	0.00212089	0.00157247	rs79287178-rs144147880	http://www.ebi.ac.uk/efo/EFO_0008300	Other measurement	http://www.ebi.ac.uk/efo/EFO_0001444	http://www.ebi.ac.uk/efo/EFO_0004527	Hematological measurement	http://www.ebi.ac.uk/efo/EFO_0004503
feeling tense measurement	mean corpuscular hemoglobin	25	918	0	1	1	0.0140376	0.0139435	0.552462	1	0.00106157	0.00212089	0.00157247	rs8062719-rs3751855	http://www.ebi.ac.uk/efo/EFO_0009596	Other measurement	http://www.ebi.ac.uk/efo/EFO_0001444	http://www.ebi.ac.uk/efo/EFO_0004527	Hematological measurement	http://www.ebi.ac.uk/efo/EFO_0004503
gastroesophageal reflux disease	mean corpuscular hemoglobin	25	918	1	0	1	0.0140376	0.0139435	0.552462	1	0.00106157	0.00212089	0.00157247	rs597808	http://www.ebi.ac.uk/efo/EFO_0003948	Digestive system disorder	http://www.ebi.ac.uk/efo/EFO_0000405	http://www.ebi.ac.uk/efo/EFO_0004527	Hematological measurement	http://www.ebi.ac.uk/efo/EFO_0004503
mean corpuscular hemoglobin	melanoma	918	25	0	1	1	0.0140376	0.0139435	0.552462	1	0.00106157	0.00212089	0.00157247	rs2995264-rs10786774	http://www.ebi.ac.uk/efo/EFO_0004527	Hematological measurement	http://www.ebi.ac.uk/efo/EFO_0004503	http://www.ebi.ac.uk/efo/EFO_0000756	Cancer	http://www.ebi.ac.uk/efo/EFO_0000616
mean corpuscular hemoglobin	psoriasis vulgaris	918	25	0	1	1	0.0140376	0.0139435	0.552462	1	0.00106157	0.00212089	0.00157247	rs8062719-rs12445568	http://www.ebi.ac.uk/efo/EFO_0004527	Hematological measurement	http://www.ebi.ac.uk/efo/EFO_0004503	http://www.ebi.ac.uk/efo/EFO_1001494	Immune system disorder	http://www.ebi.ac.uk/efo/EFO_0000540
eosinophil percentage of leukocytes	sleep duration, high density lipoprotein cholesterol measurement	198	116	0	1	1	0.0140486	0.0139517	0.552762	1	0.00319489	0.00636943	0.00478826	rs964184-rs12274192	http://www.ebi.ac.uk/efo/EFO_0007991	Hematological measurement	http://www.ebi.ac.uk/efo/EFO_0004503	http://www.ebi.ac.uk/efo/EFO_0005271, http://www.ebi.ac.uk/efo/EFO_0004612	Other measurement,Lipid or lipoprotein measurement	http://www.ebi.ac.uk/efo/EFO_0004732,http://www.ebi.ac.uk/efo/EFO_0001444
lymphocyte count	sleep duration, high density lipoprotein cholesterol measurement	198	116	0	1	1	0.0140486	0.0139517	0.552762	1	0.00319489	0.00636943	0.00478826	rs79478560-rs1187415	http://www.ebi.ac.uk/efo/EFO_0004587	Hematological measurement	http://www.ebi.ac.uk/efo/EFO_0004503	http://www.ebi.ac.uk/efo/EFO_0005271, http://www.ebi.ac.uk/efo/EFO_0004612	Other measurement,Lipid or lipoprotein measurement	http://www.ebi.ac.uk/efo/EFO_0004732,http://www.ebi.ac.uk/efo/EFO_0001444
eosinophil percentage of leukocytes	unipolar depression, mood disorder	198	116	0	1	1	0.0140486	0.0139517	0.552762	1	0.00319489	0.00636943	0.00478826	rs3795310-rs159963	http://www.ebi.ac.uk/efo/EFO_0007991	Hematological measurement	http://www.ebi.ac.uk/efo/EFO_0004503	http://www.ebi.ac.uk/efo/EFO_0003761, http://www.ebi.ac.uk/efo/EFO_0004247	Neurological disorder	http://www.ebi.ac.uk/efo/EFO_0000618
lymphocyte count	sleep duration	198	116	0	1	1	0.0140486	0.0139517	0.552762	1	0.00319489	0.00636943	0.00478826	rs2863244-rs2019137	http://www.ebi.ac.uk/efo/EFO_0004587	Hematological measurement	http://www.ebi.ac.uk/efo/EFO_0004503	http://www.ebi.ac.uk/efo/EFO_0005271	Other measurement	http://www.ebi.ac.uk/efo/EFO_0001444
TPE interval measurement	type II diabetes mellitus	38	605	0	1	1	0.014062	0.0139663	0.553325	1	0.00155763	0.00311042	0.00231884	rs7841082-rs2976944	http://www.ebi.ac.uk/efo/EFO_0004644	Cardiovascular measurement	http://www.ebi.ac.uk/efo/EFO_0004298	http://www.ebi.ac.uk/efo/EFO_0001360	Metabolic disorder	http://www.ebi.ac.uk/efo/EFO_0000589
ankylosing spondylitis	type II diabetes mellitus	38	605	0	1	1	0.014062	0.0139663	0.553325	1	0.00155763	0.00311042	0.00231884	rs1128905-rs376993806	http://www.ebi.ac.uk/efo/EFO_0003898	Immune system disorder	http://www.ebi.ac.uk/efo/EFO_0000540	http://www.ebi.ac.uk/efo/EFO_0001360	Metabolic disorder	http://www.ebi.ac.uk/efo/EFO_0000589
protein measurement, obesity	type II diabetes mellitus	38	605	0	1	1	0.014062	0.0139663	0.553325	1	0.00155763	0.00311042	0.00231884	rs635634-rs495828	http://www.ebi.ac.uk/efo/EFO_0004747, http://www.ebi.ac.uk/efo/EFO_0001073	Other measurement,Metabolic disorder	http://www.ebi.ac.uk/efo/EFO_0000589,http://www.ebi.ac.uk/efo/EFO_0001444	http://www.ebi.ac.uk/efo/EFO_0001360	Metabolic disorder	http://www.ebi.ac.uk/efo/EFO_0000589
adult onset asthma	urate measurement	91	253	0	1	1	0.0140822	0.013985	0.554057	1	0.00291545	0.00581395	0.00436617	rs9271585-rs35789108	http://www.ebi.ac.uk/efo/EFO_1002011	Other disease	http://www.ebi.ac.uk/efo/EFO_0000408	http://www.ebi.ac.uk/efo/EFO_0004531	Other measurement	http://www.ebi.ac.uk/efo/EFO_0001444
lung adenocarcinoma	red blood cell distribution width	30	768	0	1	1	0.0140926	0.0139972	0.554533	1	0.00125471	0.00250627	0.00186302	rs28408315-rs62011028	http://www.ebi.ac.uk/efo/EFO_0000571	Cancer	http://www.ebi.ac.uk/efo/EFO_0000616	http://www.ebi.ac.uk/efo/EFO_0005192	Hematological measurement	http://www.ebi.ac.uk/efo/EFO_0004503
appendicular lean mass	parental longevity	435	53	0	1	1	0.0141018	0.0140049	0.554828	1	0.00205339	0.00409836	0.00306564	rs61978928-rs2070598	http://www.ebi.ac.uk/efo/EFO_0004980	Other measurement	http://www.ebi.ac.uk/efo/EFO_0001444	http://www.ebi.ac.uk/efo/EFO_0007796	Other measurement	http://www.ebi.ac.uk/efo/EFO_0001444
Alopecia	smoking cessation	262	88	1	0	1	0.0141024	0.0140049	0.554828	1	0.00286533	0.00571429	0.00429052	rs12203592	http://www.orpha.net/ORDO/Orphanet_79364	Other disease	http://www.ebi.ac.uk/efo/EFO_0000408	http://www.ebi.ac.uk/efo/EFO_0004319	Biological process	http://purl.obolibrary.org/obo/GO_0008150
neurofibrillary tangles measurement	platelet crit	1069	272	0	2	2	0.177851	0.0140094	0.554999	1	0.00149365	0.00298285	0.00298709	rs149291347-rs472070|rs4420638-rs6857	http://www.ebi.ac.uk/efo/EFO_0006797	Other measurement	http://www.ebi.ac.uk/efo/EFO_0001444	http://www.ebi.ac.uk/efo/EFO_0007985	Hematological measurement	http://www.ebi.ac.uk/efo/EFO_0004503
lung carcinoma, estrogen-receptor negative breast cancer, colorectal cancer, ovarian endometrioid carcinoma, prostate carcinoma, ovarian serous carcinoma, breast carcinoma, ovarian carcinoma, lung adenocarcinoma, squamous cell lung carcinoma	mathematical ability	15	1538	0	1	1	0.014111	0.0140185	0.555328	1	0.00064433	0.00128783	0.000945503	rs7679673-rs7683416	http://www.ebi.ac.uk/efo/EFO_0001071, http://www.ebi.ac.uk/efo/EFO_1000650, http://www.ebi.ac.uk/efo/EFO_0005842, http://www.ebi.ac.uk/efo/EFO_1001515, http://www.ebi.ac.uk/efo/EFO_0001663, http://www.ebi.ac.uk/efo/EFO_1001516, http://www.ebi.ac.uk/efo/EFO_0000305, http://www.ebi.ac.uk/efo/EFO_0001075, http://www.ebi.ac.uk/efo/EFO_0000571, http://www.ebi.ac.uk/efo/EFO_0000708	Cancer	http://www.ebi.ac.uk/efo/EFO_0000616	http://www.ebi.ac.uk/efo/EFO_0004875	Biological process	http://purl.obolibrary.org/obo/GO_0008150
alcohol dependence measurement	mathematical ability	15	1538	0	1	1	0.014111	0.0140185	0.555328	1	0.00064433	0.00128783	0.000945503	rs13107325-rs13135092	http://www.ebi.ac.uk/efo/EFO_0007835	Other measurement	http://www.ebi.ac.uk/efo/EFO_0001444	http://www.ebi.ac.uk/efo/EFO_0004875	Biological process	http://purl.obolibrary.org/obo/GO_0008150
Cleft palate	mathematical ability	15	1538	0	1	1	0.014111	0.0140185	0.555328	1	0.00064433	0.00128783	0.000945503	rs7252453-rs1009136	http://purl.obolibrary.org/obo/HP_0000175	Other trait	http://www.ebi.ac.uk/efo/EFO_0000001	http://www.ebi.ac.uk/efo/EFO_0004875	Biological process	http://purl.obolibrary.org/obo/GO_0008150
eye measurement	mathematical ability	15	1538	0	1	1	0.014111	0.0140185	0.555328	1	0.00064433	0.00128783	0.000945503	rs3744061-rs2005827	http://www.ebi.ac.uk/efo/EFO_0004731	Other measurement	http://www.ebi.ac.uk/efo/EFO_0001444	http://www.ebi.ac.uk/efo/EFO_0004875	Biological process	http://purl.obolibrary.org/obo/GO_0008150
interstitial lung disease	mathematical ability	15	1538	0	1	1	0.014111	0.0140185	0.555328	1	0.00064433	0.00128783	0.000945503	rs1981997-rs62057107	http://www.ebi.ac.uk/efo/EFO_0004244	Other disease	http://www.ebi.ac.uk/efo/EFO_0000408	http://www.ebi.ac.uk/efo/EFO_0004875	Biological process	http://purl.obolibrary.org/obo/GO_0008150
autosomal dominant compelling helio-ophthalmic outburst syndrome	hair colour measurement	52	444	0	1	1	0.014122	0.0140248	0.555573	1	0.0020202	0.00403226	0.00301566	rs7965424-rs55836402	http://www.ebi.ac.uk/efo/EFO_0007887	Other trait	http://www.ebi.ac.uk/efo/EFO_0000001	http://www.ebi.ac.uk/efo/EFO_0007822	Other measurement	http://www.ebi.ac.uk/efo/EFO_0001444
cutaneous melanoma, hair color	glomerular filtration rate	48	481	0	1	1	0.014122	0.014025	0.555573	1	0.00189394	0.00378072	0.00282541	rs72930659-rs72930621	http://www.ebi.ac.uk/efo/EFO_0000389, http://www.ebi.ac.uk/efo/EFO_0003924	Cancer,Other trait	http://www.ebi.ac.uk/efo/EFO_0000616,http://www.ebi.ac.uk/efo/EFO_0000001	http://www.ebi.ac.uk/efo/EFO_0005208	Other measurement	http://www.ebi.ac.uk/efo/EFO_0001444
granulocyte count	grip strength measurement	155	149	0	1	1	0.0141262	0.0140282	0.555697	1	0.00330033	0.00657895	0.00494774	rs147694761-rs303760	http://www.ebi.ac.uk/efo/EFO_0007987	Hematological measurement	http://www.ebi.ac.uk/efo/EFO_0004503	http://www.ebi.ac.uk/efo/EFO_0006941	Other measurement	http://www.ebi.ac.uk/efo/EFO_0001444
FEV/FEC ratio	bitter alcoholic beverage consumption measurement	745	31	0	1	1	0.0141262	0.0140302	0.55577	1	0.00129032	0.00257732	0.00191666	rs324012-rs11172113	http://www.ebi.ac.uk/efo/EFO_0004713	Other measurement	http://www.ebi.ac.uk/efo/EFO_0001444	http://www.ebi.ac.uk/efo/EFO_0010092	Other measurement	http://www.ebi.ac.uk/efo/EFO_0001444
macula measurement	neutrophil percentage of granulocytes	136	170	0	1	1	0.0141415	0.0140433	0.556282	1	0.00327869	0.00653595	0.00491505	rs148803332-rs12449442	http://www.ebi.ac.uk/efo/EFO_0008375	Other measurement	http://www.ebi.ac.uk/efo/EFO_0001444	http://www.ebi.ac.uk/efo/EFO_0007994	Hematological measurement	http://www.ebi.ac.uk/efo/EFO_0004503
low density lipoprotein cholesterol measurement	von Willebrand factor measurement	593	39	0	1	1	0.0141458	0.0140489	0.556486	1	0.00158479	0.00316456	0.00235985	rs13107325-rs6855246	http://www.ebi.ac.uk/efo/EFO_0004611	Lipid or lipoprotein measurement	http://www.ebi.ac.uk/efo/EFO_0004732	http://www.ebi.ac.uk/efo/EFO_0004629	Hematological measurement	http://www.ebi.ac.uk/efo/EFO_0004503
low density lipoprotein cholesterol measurement	social interaction measurement	593	39	1	0	1	0.0141458	0.0140489	0.556486	1	0.00158479	0.00316456	0.00235985	rs1229984	http://www.ebi.ac.uk/efo/EFO_0004611	Lipid or lipoprotein measurement	http://www.ebi.ac.uk/efo/EFO_0004732	http://www.ebi.ac.uk/efo/EFO_0009592	Other measurement	http://www.ebi.ac.uk/efo/EFO_0001444
Varicose veins	triglyceride measurement	31	746	0	1	1	0.0141452	0.0140489	0.556486	1	0.00128866	0.002574	0.00191419	rs838133-rs584768	http://purl.obolibrary.org/obo/HP_0002619	Other trait	http://www.ebi.ac.uk/efo/EFO_0000001	http://www.ebi.ac.uk/efo/EFO_0004530	Lipid or lipoprotein measurement	http://www.ebi.ac.uk/efo/EFO_0004529
feeling emotionally hurt measurement	waist-hip ratio	32	723	0	1	1	0.0141513	0.0140549	0.556709	1	0.00132626	0.00264901	0.00197077	rs8070723-rs55657917	http://www.ebi.ac.uk/efo/EFO_0009599	Other measurement	http://www.ebi.ac.uk/efo/EFO_0001444	http://www.ebi.ac.uk/efo/EFO_0004343	Body measurement	http://www.ebi.ac.uk/efo/EFO_0004324
age at first sexual intercourse measurement	waist-hip ratio	32	723	0	1	1	0.0141513	0.0140549	0.556709	1	0.00132626	0.00264901	0.00197077	rs6446204-rs1264194	http://www.ebi.ac.uk/efo/EFO_0009749	Other measurement	http://www.ebi.ac.uk/efo/EFO_0001444	http://www.ebi.ac.uk/efo/EFO_0004343	Body measurement	http://www.ebi.ac.uk/efo/EFO_0004324
caudate nucleus volume	heel bone mineral density	11	2103	0	1	1	0.0141495	0.0140589	0.556806	1	0.000473261	0.000946074	0.000688636	rs6088855-rs6060983	http://www.ebi.ac.uk/efo/EFO_0004830	Other measurement	http://www.ebi.ac.uk/efo/EFO_0001444	http://www.ebi.ac.uk/efo/EFO_0009270	Other measurement	http://www.ebi.ac.uk/efo/EFO_0001444
MHC class I polypeptide-related sequence B measurement	heel bone mineral density	11	2103	0	1	1	0.0141495	0.0140589	0.556806	1	0.000473261	0.000946074	0.000688636	rs28732148-rs2905736	http://www.ebi.ac.uk/efo/EFO_0008234	Other measurement	http://www.ebi.ac.uk/efo/EFO_0001444	http://www.ebi.ac.uk/efo/EFO_0009270	Other measurement	http://www.ebi.ac.uk/efo/EFO_0001444
beta-amyloid 1-42 measurement	heel bone mineral density	11	2103	1	0	1	0.0141495	0.0140589	0.556806	1	0.000473261	0.000946074	0.000688636	rs2899472	http://www.ebi.ac.uk/efo/EFO_0004670	Other measurement	http://www.ebi.ac.uk/efo/EFO_0001444	http://www.ebi.ac.uk/efo/EFO_0009270	Other measurement	http://www.ebi.ac.uk/efo/EFO_0001444
glioma	heel bone mineral density	11	2103	0	1	1	0.0141495	0.0140589	0.556806	1	0.000473261	0.000946074	0.000688636	rs10790255-rs498872	http://www.ebi.ac.uk/efo/EFO_0005543	Cancer	http://www.ebi.ac.uk/efo/EFO_0000616	http://www.ebi.ac.uk/efo/EFO_0009270	Other measurement	http://www.ebi.ac.uk/efo/EFO_0001444
body mass index, fasting blood insulin measurement	heel bone mineral density	11	2103	0	1	1	0.0141495	0.0140589	0.556806	1	0.000473261	0.000946074	0.000688636	rs34597048-rs4841132	http://www.ebi.ac.uk/efo/EFO_0004340, http://www.ebi.ac.uk/efo/EFO_0004466	Body measurement,Other measurement	http://www.ebi.ac.uk/efo/EFO_0004324,http://www.ebi.ac.uk/efo/EFO_0001444	http://www.ebi.ac.uk/efo/EFO_0009270	Other measurement	http://www.ebi.ac.uk/efo/EFO_0001444
heel bone mineral density	putamen volume	2103	11	0	1	1	0.0141495	0.0140589	0.556806	1	0.000473261	0.000946074	0.000688636	rs10439607-rs6088855	http://www.ebi.ac.uk/efo/EFO_0009270	Other measurement	http://www.ebi.ac.uk/efo/EFO_0001444	http://www.ebi.ac.uk/efo/EFO_0006932	Other measurement	http://www.ebi.ac.uk/efo/EFO_0001444
heel bone mineral density	infant body height	2103	11	0	1	1	0.0141495	0.0140589	0.556806	1	0.000473261	0.000946074	0.000688636	rs12048493-rs11205303	http://www.ebi.ac.uk/efo/EFO_0009270	Other measurement	http://www.ebi.ac.uk/efo/EFO_0001444	http://www.ebi.ac.uk/efo/EFO_0006785	Body measurement	http://www.ebi.ac.uk/efo/EFO_0004324
heel bone mineral density	hip geometry	2103	11	0	1	1	0.0141495	0.0140589	0.556806	1	0.000473261	0.000946074	0.000688636	rs1966265-rs111251222	http://www.ebi.ac.uk/efo/EFO_0009270	Other measurement	http://www.ebi.ac.uk/efo/EFO_0001444	http://www.ebi.ac.uk/efo/EFO_0004685	Body measurement	http://www.ebi.ac.uk/efo/EFO_0004324
heel bone mineral density	pulse pressure measurement, alcohol consumption measurement	2103	11	0	1	1	0.0141495	0.0140589	0.556806	1	0.000473261	0.000946074	0.000688636	rs7823056-rs2929308-rs2980752	http://www.ebi.ac.uk/efo/EFO_0009270	Other measurement	http://www.ebi.ac.uk/efo/EFO_0001444	http://www.ebi.ac.uk/efo/EFO_0005763, http://www.ebi.ac.uk/efo/EFO_0007878	Other measurement,Cardiovascular measurement	http://www.ebi.ac.uk/efo/EFO_0004298,http://www.ebi.ac.uk/efo/EFO_0001444
heel bone mineral density	total iron binding capacity	2103	11	1	0	1	0.0141495	0.0140589	0.556806	1	0.000473261	0.000946074	0.000688636	rs174529	http://www.ebi.ac.uk/efo/EFO_0009270	Other measurement	http://www.ebi.ac.uk/efo/EFO_0001444	http://www.ebi.ac.uk/efo/EFO_0006334	Other measurement	http://www.ebi.ac.uk/efo/EFO_0001444
Abnormality of refraction	chronic kidney disease	454	51	1	0	1	0.0141623	0.0140647	0.557023	1	0.00198413	0.0039604	0.00296136	rs8096658	http://purl.obolibrary.org/obo/HP_0000539	Other trait	http://www.ebi.ac.uk/efo/EFO_0000001	http://www.ebi.ac.uk/efo/EFO_0003884	Other disease	http://www.ebi.ac.uk/efo/EFO_0000408
Abnormality of refraction	albumin:globulin ratio measurement	454	51	0	1	1	0.0141623	0.0140647	0.557023	1	0.00198413	0.0039604	0.00296136	rs1313566-rs1260326	http://purl.obolibrary.org/obo/HP_0000539	Other trait	http://www.ebi.ac.uk/efo/EFO_0000001	http://www.ebi.ac.uk/efo/EFO_0005128	Cardiovascular measurement	http://www.ebi.ac.uk/efo/EFO_0004298
mean corpuscular volume	snoring measurement	386	60	0	1	1	0.014166	0.014068	0.55715	1	0.00224719	0.0044843	0.0033579	rs59502288-rs12928852	http://www.ebi.ac.uk/efo/EFO_0004526	Hematological measurement	http://www.ebi.ac.uk/efo/EFO_0004503	http://www.ebi.ac.uk/efo/EFO_0008341	Other measurement	http://www.ebi.ac.uk/efo/EFO_0001444
bone density	serum metabolite measurement	184	126	0	1	1	0.0141807	0.0140819	0.557682	1	0.00323625	0.00645161	0.00485097	rs780094-rs780096	http://www.ebi.ac.uk/efo/EFO_0003923	Other measurement	http://www.ebi.ac.uk/efo/EFO_0001444	http://www.ebi.ac.uk/efo/EFO_0005653	Other measurement	http://www.ebi.ac.uk/efo/EFO_0001444
Agents acting on the renin-angiotensin system use measurement	cup-to-disc ratio measurement	184	126	0	1	1	0.0141807	0.0140819	0.557682	1	0.00323625	0.00645161	0.00485097	rs944801-rs10217586	http://www.ebi.ac.uk/efo/EFO_0009931	Other measurement	http://www.ebi.ac.uk/efo/EFO_0001444	http://www.ebi.ac.uk/efo/EFO_0006939	Other measurement	http://www.ebi.ac.uk/efo/EFO_0001444
cup-to-disc ratio measurement	eosinophil percentage of granulocytes	126	184	0	1	1	0.0141807	0.0140819	0.557682	1	0.00323625	0.00645161	0.00485097	rs302714-rs159963	http://www.ebi.ac.uk/efo/EFO_0006939	Other measurement	http://www.ebi.ac.uk/efo/EFO_0001444	http://www.ebi.ac.uk/efo/EFO_0007996	Hematological measurement	http://www.ebi.ac.uk/efo/EFO_0004503
age-related macular degeneration	cognitive function measurement	36	644	0	1	1	0.0141807	0.0140835	0.557726	1	0.00147275	0.00294118	0.00219126	rs9267677-rs12153855	http://www.ebi.ac.uk/efo/EFO_0001365	Neurological disorder	http://www.ebi.ac.uk/efo/EFO_0000618	http://www.ebi.ac.uk/efo/EFO_0008354	Other measurement	http://www.ebi.ac.uk/efo/EFO_0001444
cognitive function measurement	coronary artery calcification	644	36	0	1	1	0.0141807	0.0140835	0.557726	1	0.00147275	0.00294118	0.00219126	rs4788815-rs9921412	http://www.ebi.ac.uk/efo/EFO_0008354	Other measurement	http://www.ebi.ac.uk/efo/EFO_0001444	http://www.ebi.ac.uk/efo/EFO_0004723	Other trait	http://www.ebi.ac.uk/efo/EFO_0000001
cognitive function measurement	dentures	644	36	0	1	1	0.0141807	0.0140835	0.557726	1	0.00147275	0.00294118	0.00219126	rs2652452-rs2652430	http://www.ebi.ac.uk/efo/EFO_0008354	Other measurement	http://www.ebi.ac.uk/efo/EFO_0001444	http://www.ebi.ac.uk/efo/EFO_0010078	Other trait	http://www.ebi.ac.uk/efo/EFO_0000001
creatinine measurement	diet measurement	111	209	0	1	1	0.0141899	0.014091	0.558017	1	0.0031348	0.00625	0.00469768	rs1260326-rs1728918	http://www.ebi.ac.uk/efo/EFO_0004518	Other measurement	http://www.ebi.ac.uk/efo/EFO_0001444	http://www.ebi.ac.uk/efo/EFO_0008111	Other measurement	http://www.ebi.ac.uk/efo/EFO_0001444
atrial fibrillation	sleep duration	200	116	0	1	1	0.0141905	0.0140916	0.558034	1	0.0031746	0.00632911	0.00475783	rs7778250-rs62483627	http://www.ebi.ac.uk/efo/EFO_0000275	Cardiovascular disease	http://www.ebi.ac.uk/efo/EFO_0000319	http://www.ebi.ac.uk/efo/EFO_0005271	Other measurement	http://www.ebi.ac.uk/efo/EFO_0001444
bilirubin measurement	vital capacity	39	595	0	1	1	0.0141935	0.014096	0.558189	1	0.00157978	0.00315457	0.00235238	rs442177-rs28432336	http://www.ebi.ac.uk/efo/EFO_0004570	Other measurement	http://www.ebi.ac.uk/efo/EFO_0001444	http://www.ebi.ac.uk/efo/EFO_0004312	Other measurement	http://www.ebi.ac.uk/efo/EFO_0001444
multisite chronic pain	pulse pressure measurement	39	595	0	1	1	0.0141935	0.014096	0.558189	1	0.00157978	0.00315457	0.00235238	rs147707292-rs12071912	http://www.ebi.ac.uk/efo/EFO_0010100	Other trait	http://www.ebi.ac.uk/efo/EFO_0000001	http://www.ebi.ac.uk/efo/EFO_0005763	Cardiovascular measurement	http://www.ebi.ac.uk/efo/EFO_0004298
brain aneurysm	vital capacity	39	595	0	1	1	0.0141935	0.014096	0.558189	1	0.00157978	0.00315457	0.00235238	rs11082082-rs11661542	http://www.ebi.ac.uk/efo/EFO_0003870	Cardiovascular disease	http://www.ebi.ac.uk/efo/EFO_0000319	http://www.ebi.ac.uk/efo/EFO_0004312	Other measurement	http://www.ebi.ac.uk/efo/EFO_0001444
blood protein measurement	hippocampal volume	1785	13	1	0	1	0.0141935	0.014101	0.558361	1	0.000556483	0.00111235	0.00081368	rs429358	http://www.ebi.ac.uk/efo/EFO_0007937	Other measurement	http://www.ebi.ac.uk/efo/EFO_0001444	http://www.ebi.ac.uk/efo/EFO_0005035	Other measurement	http://www.ebi.ac.uk/efo/EFO_0001444
blood protein measurement	eye colour measurement	1785	13	0	1	1	0.0141935	0.014101	0.558361	1	0.000556483	0.00111235	0.00081368	rs16989763-rs17422688	http://www.ebi.ac.uk/efo/EFO_0007937	Other measurement	http://www.ebi.ac.uk/efo/EFO_0001444	http://www.ebi.ac.uk/efo/EFO_0009764	Other measurement	http://www.ebi.ac.uk/efo/EFO_0001444
blood protein measurement	renal system measurement, blood urea nitrogen measurement	1785	13	0	1	1	0.0141935	0.014101	0.558361	1	0.000556483	0.00111235	0.00081368	rs1936800-rs3734626	http://www.ebi.ac.uk/efo/EFO_0007937	Other measurement	http://www.ebi.ac.uk/efo/EFO_0001444	http://www.ebi.ac.uk/efo/EFO_0004742, http://www.ebi.ac.uk/efo/EFO_0004741	Other measurement	http://www.ebi.ac.uk/efo/EFO_0001444
bipolar disorder, body mass index	blood protein measurement	13	1785	0	1	1	0.0141935	0.014101	0.558361	1	0.000556483	0.00111235	0.00081368	rs3888190-rs181209	http://www.ebi.ac.uk/efo/EFO_0000289, http://www.ebi.ac.uk/efo/EFO_0004340	Neurological disorder,Body measurement	http://www.ebi.ac.uk/efo/EFO_0000618,http://www.ebi.ac.uk/efo/EFO_0004324	http://www.ebi.ac.uk/efo/EFO_0007937	Other measurement	http://www.ebi.ac.uk/efo/EFO_0001444
alkaline phosphatase measurement	household income	94	247	0	1	1	0.0142015	0.0141026	0.558418	1	0.00294118	0.0058651	0.00440521	rs7924036-rs1935	http://www.ebi.ac.uk/efo/EFO_0004533	Liver enzyme measurement	http://www.ebi.ac.uk/efo/EFO_0004582	http://www.ebi.ac.uk/efo/EFO_0009695	Other trait	http://www.ebi.ac.uk/efo/EFO_0000001
Parkinson's disease	systemic lupus erythematosus	135	172	0	1	1	0.0142027	0.0141036	0.558448	1	0.00326797	0.00651466	0.00489895	rs6658353-rs1801274	http://www.ebi.ac.uk/efo/EFO_0002508	Neurological disorder	http://www.ebi.ac.uk/efo/EFO_0000618	http://www.ebi.ac.uk/efo/EFO_0002690	Immune system disorder	http://www.ebi.ac.uk/efo/EFO_0000540
Alzheimer's disease, family history of Alzheimer‚Äôs disease	mean corpuscular hemoglobin concentration	180	129	0	1	1	0.0142027	0.0141036	0.558448	1	0.00324675	0.00647249	0.00486688	rs3752231-rs4147929-rs12151021	http://www.ebi.ac.uk/efo/EFO_0000249, http://www.ebi.ac.uk/efo/EFO_0009268	Neurological disorder,Other measurement	http://www.ebi.ac.uk/efo/EFO_0000618,http://www.ebi.ac.uk/efo/EFO_0001444	http://www.ebi.ac.uk/efo/EFO_0004528	Hematological measurement	http://www.ebi.ac.uk/efo/EFO_0004503
hypertension	smoking behavior	101	230	0	1	1	0.0142088	0.0141098	0.558685	1	0.0030303	0.0060423	0.00453984	rs597808-rs10774625	http://www.ebi.ac.uk/efo/EFO_0000537	Cardiovascular disease	http://www.ebi.ac.uk/efo/EFO_0000319	http://www.ebi.ac.uk/efo/EFO_0004318	Biological process	http://purl.obolibrary.org/obo/GO_0008150
leprosy	leukocyte count	28	830	0	1	1	0.0142149	0.0141181	0.558994	1	0.00116686	0.002331	0.00173108	rs1822534-rs6807915	http://www.ebi.ac.uk/efo/EFO_0001054	Neurological disorder	http://www.ebi.ac.uk/efo/EFO_0000618	http://www.ebi.ac.uk/efo/EFO_0004308	Hematological measurement	http://www.ebi.ac.uk/efo/EFO_0004503
Headache	leukocyte count	28	830	0	1	1	0.0142149	0.0141181	0.558994	1	0.00116686	0.002331	0.00173108	rs62064641-rs77804065	http://purl.obolibrary.org/obo/HP_0002315	Other trait	http://www.ebi.ac.uk/efo/EFO_0000001	http://www.ebi.ac.uk/efo/EFO_0004308	Hematological measurement	http://www.ebi.ac.uk/efo/EFO_0004503
leukocyte count	pancreatic carcinoma	830	28	0	1	1	0.0142149	0.0141181	0.558994	1	0.00116686	0.002331	0.00173108	rs2519093-rs505922	http://www.ebi.ac.uk/efo/EFO_0004308	Hematological measurement	http://www.ebi.ac.uk/efo/EFO_0004503	http://www.ebi.ac.uk/efo/EFO_0002618	Cancer	http://www.ebi.ac.uk/efo/EFO_0000616
high density lipoprotein cholesterol measurement	osteoarthritis, hip, osteoarthritis, knee	861	27	0	1	1	0.0142192	0.0141224	0.559154	1	0.0011274	0.00225225	0.00167173	rs2820443-rs11118320	http://www.ebi.ac.uk/efo/EFO_0004612	Lipid or lipoprotein measurement	http://www.ebi.ac.uk/efo/EFO_0004732	http://www.ebi.ac.uk/efo/EFO_1000786, http://www.ebi.ac.uk/efo/EFO_0004616	Other disease	http://www.ebi.ac.uk/efo/EFO_0000408
body weights and measures	high density lipoprotein cholesterol measurement	27	861	0	1	1	0.0142192	0.0141224	0.559154	1	0.0011274	0.00225225	0.00167173	rs76376137-rs1150781	http://www.ebi.ac.uk/efo/EFO_0004324	Other measurement	http://www.ebi.ac.uk/efo/EFO_0001444	http://www.ebi.ac.uk/efo/EFO_0004612	Lipid or lipoprotein measurement	http://www.ebi.ac.uk/efo/EFO_0004732
BMI-adjusted hip circumference	monocyte percentage of leukocytes	99	235	0	1	1	0.0142302	0.0141309	0.559484	1	0.003003	0.00598802	0.00449863	rs42044-rs42235	http://www.ebi.ac.uk/efo/EFO_0008039	Body measurement	http://www.ebi.ac.uk/efo/EFO_0004324	http://www.ebi.ac.uk/efo/EFO_0007989	Hematological measurement	http://www.ebi.ac.uk/efo/EFO_0004503
Oral ulcer	urate measurement	92	253	0	1	1	0.014237	0.0141376	0.559742	1	0.00290698	0.0057971	0.00435361	rs2305742-rs56338130	http://purl.obolibrary.org/obo/HP_0000155	Other trait	http://www.ebi.ac.uk/efo/EFO_0000001	http://www.ebi.ac.uk/efo/EFO_0004531	Other measurement	http://www.ebi.ac.uk/efo/EFO_0001444
HMG CoA reductase inhibitor use measurement	PR interval	97	240	0	1	1	0.0142394	0.0141399	0.55983	1	0.00297619	0.00593472	0.00445815	rs36034102-rs13125101	http://www.ebi.ac.uk/efo/EFO_0009932	Other measurement	http://www.ebi.ac.uk/efo/EFO_0001444	http://www.ebi.ac.uk/efo/EFO_0004462	Cardiovascular measurement	http://www.ebi.ac.uk/efo/EFO_0004298
suntan	total cholesterol measurement	56	416	0	1	1	0.0142492	0.0141502	0.560216	1	0.00212314	0.00423729	0.00317101	rs3927680-rs10810650	http://www.ebi.ac.uk/efo/EFO_0004279	Other trait	http://www.ebi.ac.uk/efo/EFO_0000001	http://www.ebi.ac.uk/efo/EFO_0004574	Lipid or lipoprotein measurement	http://www.ebi.ac.uk/efo/EFO_0004732
Inhalant adrenergic use measurement	total cholesterol measurement	56	416	0	1	1	0.0142492	0.0141502	0.560216	1	0.00212314	0.00423729	0.00317101	rs174572-rs1535	http://www.ebi.ac.uk/efo/EFO_0009941	Other measurement	http://www.ebi.ac.uk/efo/EFO_0001444	http://www.ebi.ac.uk/efo/EFO_0004574	Lipid or lipoprotein measurement	http://www.ebi.ac.uk/efo/EFO_0004732
migraine disorder	total cholesterol measurement	56	416	0	1	1	0.0142492	0.0141502	0.560216	1	0.00212314	0.00423729	0.00317101	rs115400054-rs149163995	http://www.ebi.ac.uk/efo/EFO_0003821	Cardiovascular disease	http://www.ebi.ac.uk/efo/EFO_0000319	http://www.ebi.ac.uk/efo/EFO_0004574	Lipid or lipoprotein measurement	http://www.ebi.ac.uk/efo/EFO_0004732
age at first sexual intercourse measurement	balding measurement	32	728	0	1	1	0.0142492	0.0141514	0.560259	1	0.00131752	0.00263158	0.00195777	rs2071382-rs4702	http://www.ebi.ac.uk/efo/EFO_0009749	Other measurement	http://www.ebi.ac.uk/efo/EFO_0001444	http://www.ebi.ac.uk/efo/EFO_0007825	Other measurement	http://www.ebi.ac.uk/efo/EFO_0001444
epithelial cell adhesion molecule measurement	schizophrenia	61	382	0	1	1	0.0142529	0.0141537	0.560342	1	0.00226244	0.00451467	0.00338103	rs80256351-rs77733682	http://www.ebi.ac.uk/efo/EFO_0010574	Other measurement	http://www.ebi.ac.uk/efo/EFO_0001444	http://www.ebi.ac.uk/efo/EFO_0000692	Neurological disorder	http://www.ebi.ac.uk/efo/EFO_0000618
keratinocyte carcinoma	mean platelet volume	78	299	0	1	1	0.0142651	0.0141654	0.560796	1	0.00265957	0.00530504	0.00398015	rs711244-rs3845780	http://www.ebi.ac.uk/efo/EFO_0010176	Cancer	http://www.ebi.ac.uk/efo/EFO_0000616	http://www.ebi.ac.uk/efo/EFO_0004584	Hematological measurement	http://www.ebi.ac.uk/efo/EFO_0004503
QT interval	mean platelet volume	78	299	0	1	1	0.0142651	0.0141654	0.560796	1	0.00265957	0.00530504	0.00398015	rs7394579-rs174583	http://www.ebi.ac.uk/efo/EFO_0004682	Cardiovascular measurement	http://www.ebi.ac.uk/efo/EFO_0004298	http://www.ebi.ac.uk/efo/EFO_0004584	Hematological measurement	http://www.ebi.ac.uk/efo/EFO_0004503
central corneal thickness	granulocyte percentage of myeloid white cells	107	218	0	1	1	0.0142675	0.0141676	0.560877	1	0.00308642	0.00615385	0.0046247	rs3180509-rs455073	http://www.ebi.ac.uk/efo/EFO_0005213	Other measurement	http://www.ebi.ac.uk/efo/EFO_0001444	http://www.ebi.ac.uk/efo/EFO_0007997	Hematological measurement	http://www.ebi.ac.uk/efo/EFO_0004503
asthma	creatine kinase measurement	432	54	0	1	1	0.0142688	0.0141695	0.560946	1	0.00206186	0.00411523	0.00307866	rs2305482-rs7208815	http://www.ebi.ac.uk/efo/EFO_0000270	Other disease	http://www.ebi.ac.uk/efo/EFO_0000408	http://www.ebi.ac.uk/efo/EFO_0004534	Cardiovascular measurement	http://www.ebi.ac.uk/efo/EFO_0004298
Drugs affecting bone structure and mineralization use measurement	body mass index	11	2122	0	1	1	0.0142773	0.0141851	0.56148	1	0.000469043	0.000937647	0.000682496	rs11228240-rs12365160	http://www.ebi.ac.uk/efo/EFO_0009936	Other measurement	http://www.ebi.ac.uk/efo/EFO_0001444	http://www.ebi.ac.uk/efo/EFO_0004340	Body measurement	http://www.ebi.ac.uk/efo/EFO_0004324
Hirschsprung disease	body mass index	11	2122	0	1	1	0.0142773	0.0141851	0.56148	1	0.000469043	0.000937647	0.000682496	rs7005606-rs2466103	http://www.orpha.net/ORDO/Orphanet_388	Digestive system disorder	http://www.ebi.ac.uk/efo/EFO_0000405	http://www.ebi.ac.uk/efo/EFO_0004340	Body measurement	http://www.ebi.ac.uk/efo/EFO_0004324
MHC class I polypeptide-related sequence B measurement	body mass index	11	2122	0	1	1	0.0142773	0.0141851	0.56148	1	0.000469043	0.000937647	0.000682496	rs35555795-rs34817112	http://www.ebi.ac.uk/efo/EFO_0008234	Other measurement	http://www.ebi.ac.uk/efo/EFO_0001444	http://www.ebi.ac.uk/efo/EFO_0004340	Body measurement	http://www.ebi.ac.uk/efo/EFO_0004324
beta-amyloid 1-42 measurement	body mass index	11	2122	0	1	1	0.0142773	0.0141851	0.56148	1	0.000469043	0.000937647	0.000682496	rs769449-rs157582-rs6857	http://www.ebi.ac.uk/efo/EFO_0004670	Other measurement	http://www.ebi.ac.uk/efo/EFO_0001444	http://www.ebi.ac.uk/efo/EFO_0004340	Body measurement	http://www.ebi.ac.uk/efo/EFO_0004324
alopecia areata	body mass index	11	2122	0	1	1	0.0142773	0.0141851	0.56148	1	0.000469043	0.000937647	0.000682496	rs2292239-rs4759228	http://www.ebi.ac.uk/efo/EFO_0004192	Other disease	http://www.ebi.ac.uk/efo/EFO_0000408	http://www.ebi.ac.uk/efo/EFO_0004340	Body measurement	http://www.ebi.ac.uk/efo/EFO_0004324
body mass index	heart rate variability measurement	2122	11	0	1	1	0.0142773	0.0141851	0.56148	1	0.000469043	0.000937647	0.000682496	rs1812835-rs3826043	http://www.ebi.ac.uk/efo/EFO_0004340	Body measurement	http://www.ebi.ac.uk/efo/EFO_0004324	http://www.ebi.ac.uk/efo/EFO_0008003	Cardiovascular measurement	http://www.ebi.ac.uk/efo/EFO_0004298
body mass index	nodular sclerosis Hodgkin lymphoma	2122	11	0	1	1	0.0142773	0.0141851	0.56148	1	0.000469043	0.000937647	0.000682496	rs3132947-rs204999	http://www.ebi.ac.uk/efo/EFO_0004340	Body measurement	http://www.ebi.ac.uk/efo/EFO_0004324	http://www.ebi.ac.uk/efo/EFO_0004708	Cancer	http://www.ebi.ac.uk/efo/EFO_0000616
body mass index	caudate nucleus volume	2122	11	0	1	1	0.0142773	0.0141851	0.56148	1	0.000469043	0.000937647	0.000682496	rs7498665-rs1987471	http://www.ebi.ac.uk/efo/EFO_0004340	Body measurement	http://www.ebi.ac.uk/efo/EFO_0004324	http://www.ebi.ac.uk/efo/EFO_0004830	Other measurement	http://www.ebi.ac.uk/efo/EFO_0001444
body mass index	systemic scleroderma, systemic lupus erythematosus	2122	11	0	1	1	0.0142773	0.0141851	0.56148	1	0.000469043	0.000937647	0.000682496	rs1635852-rs1635853	http://www.ebi.ac.uk/efo/EFO_0004340	Body measurement	http://www.ebi.ac.uk/efo/EFO_0004324	http://www.ebi.ac.uk/efo/EFO_0000717, http://www.ebi.ac.uk/efo/EFO_0002690	Cardiovascular disease,Immune system disorder	http://www.ebi.ac.uk/efo/EFO_0000319,http://www.ebi.ac.uk/efo/EFO_0000540
body mass index	pulse pressure measurement, alcohol consumption measurement	2122	11	0	1	1	0.0142773	0.0141851	0.56148	1	0.000469043	0.000937647	0.000682496	rs7823056-rs1025395	http://www.ebi.ac.uk/efo/EFO_0004340	Body measurement	http://www.ebi.ac.uk/efo/EFO_0004324	http://www.ebi.ac.uk/efo/EFO_0005763, http://www.ebi.ac.uk/efo/EFO_0007878	Other measurement,Cardiovascular measurement	http://www.ebi.ac.uk/efo/EFO_0004298,http://www.ebi.ac.uk/efo/EFO_0001444
body mass index	fatty acid measurement	2122	11	0	1	1	0.0142773	0.0141851	0.56148	1	0.000469043	0.000937647	0.000682496	rs780093-rs780094	http://www.ebi.ac.uk/efo/EFO_0004340	Body measurement	http://www.ebi.ac.uk/efo/EFO_0004324	http://www.ebi.ac.uk/efo/EFO_0005110	Lipid or lipoprotein measurement	http://www.ebi.ac.uk/efo/EFO_0004529
body mass index	infant body height	2122	11	0	1	1	0.0142773	0.0141851	0.56148	1	0.000469043	0.000937647	0.000682496	rs7536458-rs7534091	http://www.ebi.ac.uk/efo/EFO_0004340	Body measurement	http://www.ebi.ac.uk/efo/EFO_0004324	http://www.ebi.ac.uk/efo/EFO_0006785	Body measurement	http://www.ebi.ac.uk/efo/EFO_0004324
body mass index	infant head circumference	2122	11	0	1	1	0.0142773	0.0141851	0.56148	1	0.000469043	0.000937647	0.000682496	rs7756992-rs35261542	http://www.ebi.ac.uk/efo/EFO_0004340	Body measurement	http://www.ebi.ac.uk/efo/EFO_0004324	http://www.ebi.ac.uk/efo/EFO_0004577	Body measurement	http://www.ebi.ac.uk/efo/EFO_0004324
apolipoprotein A 1 measurement	glaucoma	458	51	1	0	1	0.0142871	0.0141877	0.561579	1	0.0019685	0.00392927	0.00293801	rs3184504	http://www.ebi.ac.uk/efo/EFO_0004614	Lipid or lipoprotein measurement	http://www.ebi.ac.uk/efo/EFO_0004732	http://www.ebi.ac.uk/efo/EFO_0000516	Other disease	http://www.ebi.ac.uk/efo/EFO_0000408
eosinophil percentage of leukocytes	risky sexual behaviour measurement	198	118	0	1	1	0.0142908	0.0141905	0.561683	1	0.0031746	0.00632911	0.00475798	rs6504568-rs148803332	http://www.ebi.ac.uk/efo/EFO_0007991	Hematological measurement	http://www.ebi.ac.uk/efo/EFO_0004503	http://www.ebi.ac.uk/efo/EFO_0007877	Other measurement	http://www.ebi.ac.uk/efo/EFO_0001444
bone density	smoking behaviour measurement	184	127	0	1	1	0.0142932	0.0141929	0.561771	1	0.00322581	0.00643087	0.00483536	rs6960249-rs11768481	http://www.ebi.ac.uk/efo/EFO_0003923	Other measurement	http://www.ebi.ac.uk/efo/EFO_0001444	http://www.ebi.ac.uk/efo/EFO_0005671	Other measurement	http://www.ebi.ac.uk/efo/EFO_0001444
HMG CoA reductase inhibitor use measurement	smoking initiation	97	241	0	1	1	0.0142987	0.0141984	0.561984	1	0.00296736	0.00591716	0.0044449	rs2917677-rs12933292	http://www.ebi.ac.uk/efo/EFO_0009932	Other measurement	http://www.ebi.ac.uk/efo/EFO_0001444	http://www.ebi.ac.uk/efo/EFO_0005670	Biological process	http://purl.obolibrary.org/obo/GO_0008150
macula measurement	systemic lupus erythematosus	136	172	0	1	1	0.0143079	0.0142074	0.562331	1	0.00325733	0.00649351	0.00488302	rs911263-rs8008961	http://www.ebi.ac.uk/efo/EFO_0008375	Other measurement	http://www.ebi.ac.uk/efo/EFO_0001444	http://www.ebi.ac.uk/efo/EFO_0002690	Immune system disorder	http://www.ebi.ac.uk/efo/EFO_0000540
acute myeloid leukemia	iron biomarker measurement, transferrin measurement	2598	9	0	1	1	0.0143018	0.0142113	0.562473	1	0.00038373	0.000767165	0.000554442	rs7638018-rs8177240	http://www.ebi.ac.uk/efo/EFO_0000222	Cancer	http://www.ebi.ac.uk/efo/EFO_0000616	http://www.ebi.ac.uk/efo/EFO_0004461, http://www.ebi.ac.uk/efo/EFO_0006341	Other measurement	http://www.ebi.ac.uk/efo/EFO_0001444
acute myeloid leukemia	alcohol dependence, risky sexual behaviour measurement	2598	9	0	1	1	0.0143018	0.0142113	0.562473	1	0.00038373	0.000767165	0.000554442	rs2002594-rs6438737	http://www.ebi.ac.uk/efo/EFO_0000222	Cancer	http://www.ebi.ac.uk/efo/EFO_0000616	http://www.ebi.ac.uk/efo/EFO_0003829, http://www.ebi.ac.uk/efo/EFO_0007877	Neurological disorder,Other measurement	http://www.ebi.ac.uk/efo/EFO_0000618,http://www.ebi.ac.uk/efo/EFO_0001444
age at menopause	unipolar depression	120	195	0	1	1	0.0143128	0.0142122	0.562488	1	0.00318471	0.00634921	0.00477329	rs1933802-rs395962	http://www.ebi.ac.uk/efo/EFO_0004704	Other measurement	http://www.ebi.ac.uk/efo/EFO_0001444	http://www.ebi.ac.uk/efo/EFO_0003761	Neurological disorder	http://www.ebi.ac.uk/efo/EFO_0000618
ankylosing spondylitis, psoriasis, ulcerative colitis, Crohn's disease, sclerosing cholangitis	cigarettes per day measurement	225	104	0	1	1	0.0143128	0.0142123	0.562488	1	0.00304878	0.00607903	0.00456791	rs4243971-rs1737894	http://www.ebi.ac.uk/efo/EFO_0003898, http://www.ebi.ac.uk/efo/EFO_0000676, http://www.ebi.ac.uk/efo/EFO_0000729, http://www.ebi.ac.uk/efo/EFO_0000384, http://www.ebi.ac.uk/efo/EFO_0004268	Digestive system disorder,Immune system disorder	http://www.ebi.ac.uk/efo/EFO_0000405,http://www.ebi.ac.uk/efo/EFO_0000540	http://www.ebi.ac.uk/efo/EFO_0006525	Other measurement	http://www.ebi.ac.uk/efo/EFO_0001444
ankylosing spondylitis, psoriasis, ulcerative colitis, Crohn's disease, sclerosing cholangitis	chronic kidney disease, urinary metabolite measurement	225	104	0	1	1	0.0143128	0.0142123	0.562488	1	0.00304878	0.00607903	0.00456791	rs26528-rs151232	http://www.ebi.ac.uk/efo/EFO_0003898, http://www.ebi.ac.uk/efo/EFO_0000676, http://www.ebi.ac.uk/efo/EFO_0000729, http://www.ebi.ac.uk/efo/EFO_0000384, http://www.ebi.ac.uk/efo/EFO_0004268	Digestive system disorder,Immune system disorder	http://www.ebi.ac.uk/efo/EFO_0000405,http://www.ebi.ac.uk/efo/EFO_0000540	http://www.ebi.ac.uk/efo/EFO_0003884, http://www.ebi.ac.uk/efo/EFO_0005116	Other measurement,Other disease	http://www.ebi.ac.uk/efo/EFO_0000408,http://www.ebi.ac.uk/efo/EFO_0001444
age-related hearing impairment	ankylosing spondylitis, psoriasis, ulcerative colitis, Crohn's disease, sclerosing cholangitis	104	225	0	1	1	0.0143128	0.0142123	0.562488	1	0.00304878	0.00607903	0.00456791	rs2145623-rs7155714	http://www.ebi.ac.uk/efo/EFO_0005782	Neurological disorder	http://www.ebi.ac.uk/efo/EFO_0000618	http://www.ebi.ac.uk/efo/EFO_0003898, http://www.ebi.ac.uk/efo/EFO_0000676, http://www.ebi.ac.uk/efo/EFO_0000729, http://www.ebi.ac.uk/efo/EFO_0000384, http://www.ebi.ac.uk/efo/EFO_0004268	Digestive system disorder,Immune system disorder	http://www.ebi.ac.uk/efo/EFO_0000405,http://www.ebi.ac.uk/efo/EFO_0000540
monocyte count	sleep duration, triglyceride measurement	269	87	0	1	1	0.0143146	0.0142142	0.562552	1	0.0028169	0.00561798	0.00421772	rs11774568-rs11992162	http://www.ebi.ac.uk/efo/EFO_0005091	Hematological measurement	http://www.ebi.ac.uk/efo/EFO_0004503	http://www.ebi.ac.uk/efo/EFO_0005271, http://www.ebi.ac.uk/efo/EFO_0004530	Other measurement,Lipid or lipoprotein measurement	http://www.ebi.ac.uk/efo/EFO_0004529,http://www.ebi.ac.uk/efo/EFO_0001444
monocyte count	sleep duration, low density lipoprotein cholesterol measurement	269	87	0	1	1	0.0143146	0.0142142	0.562552	1	0.0028169	0.00561798	0.00421772	rs13413639-rs6711493	http://www.ebi.ac.uk/efo/EFO_0005091	Hematological measurement	http://www.ebi.ac.uk/efo/EFO_0004503	http://www.ebi.ac.uk/efo/EFO_0005271, http://www.ebi.ac.uk/efo/EFO_0004611	Other measurement,Lipid or lipoprotein measurement	http://www.ebi.ac.uk/efo/EFO_0004732,http://www.ebi.ac.uk/efo/EFO_0001444
chronic obstructive pulmonary disease	diet measurement	112	209	0	1	1	0.0143177	0.0142171	0.562659	1	0.003125	0.00623053	0.00468307	rs240707-rs17707300	http://www.ebi.ac.uk/efo/EFO_0000341	Other disease	http://www.ebi.ac.uk/efo/EFO_0000408	http://www.ebi.ac.uk/efo/EFO_0008111	Other measurement	http://www.ebi.ac.uk/efo/EFO_0001444
diverticular disease	neuroticism measurement	41	571	0	1	1	0.0143195	0.0142201	0.562762	1	0.00163666	0.00326797	0.00243821	rs2737219-rs2049865	http://www.ebi.ac.uk/efo/EFO_0009959	Digestive system disorder	http://www.ebi.ac.uk/efo/EFO_0000405	http://www.ebi.ac.uk/efo/EFO_0007660	Other measurement	http://www.ebi.ac.uk/efo/EFO_0001444
neuroticism measurement	systemic scleroderma	571	41	0	1	1	0.0143195	0.0142201	0.562762	1	0.00163666	0.00326797	0.00243821	rs2736340-rs998683	http://www.ebi.ac.uk/efo/EFO_0007660	Other measurement	http://www.ebi.ac.uk/efo/EFO_0001444	http://www.ebi.ac.uk/efo/EFO_0000717	Cardiovascular disease	http://www.ebi.ac.uk/efo/EFO_0000319
C-reactive protein measurement	feeling """"""""fed-up"""""""" measurement	571	41	0	1	1	0.0143195	0.0142201	0.562762	1	0.00163666	0.00326797	0.00243821	rs599550-rs613872	http://www.ebi.ac.uk/efo/EFO_0004458	Inflammatory measurement	http://www.ebi.ac.uk/efo/EFO_0004872	http://www.ebi.ac.uk/efo/EFO_0009588	Other measurement	http://www.ebi.ac.uk/efo/EFO_0001444
age at onset, Myopia	visceral adipose tissue measurement	111	211	0	1	1	0.0143256	0.0142249	0.562944	1	0.00311526	0.00621118	0.00466837	rs12883788-rs2239647	http://www.ebi.ac.uk/efo/EFO_0004847, http://purl.obolibrary.org/obo/HP_0000545	Other measurement,Other trait	http://www.ebi.ac.uk/efo/EFO_0000001,http://www.ebi.ac.uk/efo/EFO_0001444	http://www.ebi.ac.uk/efo/EFO_0004765	Other measurement	http://www.ebi.ac.uk/efo/EFO_0001444
erythrocyte count	systemic scleroderma, rheumatoid arthritis, myositis, systemic lupus erythematosus	937	25	0	1	1	0.0143281	0.0142301	0.563131	1	0.00104058	0.002079	0.00154135	rs3184504-rs11066301	http://www.ebi.ac.uk/efo/EFO_0004305	Hematological measurement	http://www.ebi.ac.uk/efo/EFO_0004503	http://www.ebi.ac.uk/efo/EFO_0000717, http://www.ebi.ac.uk/efo/EFO_0000685, http://www.ebi.ac.uk/efo/EFO_0000783, http://www.ebi.ac.uk/efo/EFO_0002690	Cardiovascular disease,Immune system disorder	http://www.ebi.ac.uk/efo/EFO_0000319,http://www.ebi.ac.uk/efo/EFO_0000540
erythrocyte count	psoriasis vulgaris	937	25	0	1	1	0.0143281	0.0142301	0.563131	1	0.00104058	0.002079	0.00154135	rs7204459-rs12445568	http://www.ebi.ac.uk/efo/EFO_0004305	Hematological measurement	http://www.ebi.ac.uk/efo/EFO_0004503	http://www.ebi.ac.uk/efo/EFO_1001494	Immune system disorder	http://www.ebi.ac.uk/efo/EFO_0000540
erythrocyte count	melanoma	937	25	0	1	1	0.0143281	0.0142301	0.563131	1	0.00104058	0.002079	0.00154135	rs11914181-rs2284063	http://www.ebi.ac.uk/efo/EFO_0004305	Hematological measurement	http://www.ebi.ac.uk/efo/EFO_0004503	http://www.ebi.ac.uk/efo/EFO_0000756	Cancer	http://www.ebi.ac.uk/efo/EFO_0000616
hypertension	refractive error measurement	101	232	1	0	1	0.0143324	0.0142316	0.563184	1	0.00301205	0.00600601	0.00451245	rs13107325	http://www.ebi.ac.uk/efo/EFO_0000537	Cardiovascular disease	http://www.ebi.ac.uk/efo/EFO_0000319	http://www.ebi.ac.uk/efo/EFO_0007814	Other measurement	http://www.ebi.ac.uk/efo/EFO_0001444
age at menarche	basophil percentage of granulocytes	378	62	0	1	1	0.0143348	0.0142345	0.563291	1	0.0022779	0.00454545	0.00340446	rs55739257-rs7073746	http://www.ebi.ac.uk/efo/EFO_0004703	Other measurement	http://www.ebi.ac.uk/efo/EFO_0001444	http://www.ebi.ac.uk/efo/EFO_0007995	Inflammatory measurement	http://www.ebi.ac.uk/efo/EFO_0004872
atopic asthma	blood urea nitrogen measurement	197	119	0	1	1	0.0143391	0.0142381	0.563431	1	0.0031746	0.00632911	0.00475805	rs10934569-rs2332036	http://www.ebi.ac.uk/efo/EFO_0010638	Other disease	http://www.ebi.ac.uk/efo/EFO_0000408	http://www.ebi.ac.uk/efo/EFO_0004741	Other measurement	http://www.ebi.ac.uk/efo/EFO_0001444
smoking behavior	urinary albumin to creatinine ratio	230	102	0	1	1	0.0143495	0.0142485	0.563833	1	0.00302115	0.0060241	0.00452622	rs6482189-rs4748779	http://www.ebi.ac.uk/efo/EFO_0004318	Biological process	http://purl.obolibrary.org/obo/GO_0008150	http://www.ebi.ac.uk/efo/EFO_0007778	Other measurement	http://www.ebi.ac.uk/efo/EFO_0001444
alcohol drinking, high density lipoprotein cholesterol measurement	household income	95	247	0	1	1	0.0143526	0.0142515	0.563948	1	0.00293255	0.00584795	0.00439241	rs952594-rs2013208	http://www.ebi.ac.uk/efo/EFO_0004329, http://www.ebi.ac.uk/efo/EFO_0004612	Biological process,Lipid or lipoprotein measurement	http://purl.obolibrary.org/obo/GO_0008150,http://www.ebi.ac.uk/efo/EFO_0004732	http://www.ebi.ac.uk/efo/EFO_0009695	Other trait	http://www.ebi.ac.uk/efo/EFO_0000001
HbA1c measurement	insomnia measurement	75	313	0	1	1	0.0143587	0.0142578	0.564188	1	0.00258398	0.00515464	0.00386621	rs9914988-rs34490907	http://www.ebi.ac.uk/efo/EFO_0004541	Hematological measurement	http://www.ebi.ac.uk/efo/EFO_0004503	http://www.ebi.ac.uk/efo/EFO_0007876	Other measurement	http://www.ebi.ac.uk/efo/EFO_0001444
basal cell carcinoma	schizophrenia, autism spectrum disorder	83	283	0	1	1	0.0143672	0.0142661	0.564512	1	0.00273973	0.00546448	0.00410129	rs6803008-rs35540156	http://www.ebi.ac.uk/efo/EFO_0004193	Cancer	http://www.ebi.ac.uk/efo/EFO_0000616	http://www.ebi.ac.uk/efo/EFO_0000692, http://www.ebi.ac.uk/efo/EFO_0003756	Neurological disorder	http://www.ebi.ac.uk/efo/EFO_0000618
allergic rhinitis	reticulocyte count	62	379	0	1	1	0.0143727	0.0142719	0.564733	1	0.00227273	0.00453515	0.00339671	rs35350651-rs3184504	http://www.ebi.ac.uk/efo/EFO_0005854	Immune system disorder	http://www.ebi.ac.uk/efo/EFO_0000540	http://www.ebi.ac.uk/efo/EFO_0007986	Hematological measurement	http://www.ebi.ac.uk/efo/EFO_0004503
PR interval	anxiety	240	98	0	1	1	0.0143862	0.0142847	0.565234	1	0.00296736	0.00591716	0.00444503	rs9607805-rs11090045	http://www.ebi.ac.uk/efo/EFO_0004462	Cardiovascular measurement	http://www.ebi.ac.uk/efo/EFO_0004298	http://www.ebi.ac.uk/efo/EFO_0005230	Other trait	http://www.ebi.ac.uk/efo/EFO_0000001
adolescent idiopathic scoliosis	body weights and measures	871	27	0	1	1	0.0143844	0.0142853	0.565253	1	0.00111483	0.00222717	0.00165308	rs11205303-rs11205277	http://www.ebi.ac.uk/efo/EFO_0005423	Other disease	http://www.ebi.ac.uk/efo/EFO_0000408	http://www.ebi.ac.uk/efo/EFO_0004324	Other measurement	http://www.ebi.ac.uk/efo/EFO_0001444
intraocular pressure measurement	physical activity measurement, body mass index	346	68	0	1	1	0.0143911	0.0142898	0.565426	1	0.00242131	0.00483092	0.00362083	rs7903146-rs4367880	http://www.ebi.ac.uk/efo/EFO_0004695	Other measurement	http://www.ebi.ac.uk/efo/EFO_0001444	http://www.ebi.ac.uk/efo/EFO_0008002, http://www.ebi.ac.uk/efo/EFO_0004340	Other measurement,Body measurement	http://www.ebi.ac.uk/efo/EFO_0004324,http://www.ebi.ac.uk/efo/EFO_0001444
HIV-1 infection, viral load	urate measurement	93	253	0	1	1	0.0143917	0.0142901	0.565432	1	0.00289855	0.00578035	0.00434112	rs12501884-rs7691759	http://www.ebi.ac.uk/efo/EFO_0000180, http://www.ebi.ac.uk/efo/EFO_0010125	Other measurement,Other disease	http://www.ebi.ac.uk/efo/EFO_0000408,http://www.ebi.ac.uk/efo/EFO_0001444	http://www.ebi.ac.uk/efo/EFO_0004531	Other measurement	http://www.ebi.ac.uk/efo/EFO_0001444
age at onset, Myopia	prostate carcinoma	111	212	0	1	1	0.0143935	0.0142918	0.565493	1	0.00310559	0.00619195	0.00465386	rs7624084-rs6763931	http://www.ebi.ac.uk/efo/EFO_0004847, http://purl.obolibrary.org/obo/HP_0000545	Other measurement,Other trait	http://www.ebi.ac.uk/efo/EFO_0000001,http://www.ebi.ac.uk/efo/EFO_0001444	http://www.ebi.ac.uk/efo/EFO_0001663	Cancer	http://www.ebi.ac.uk/efo/EFO_0000616
Oral ulcer	white matter microstructure measurement	92	256	0	1	1	0.0144058	0.014304	0.565968	1	0.00288184	0.00574713	0.00431592	rs537920412-rs79742625	http://purl.obolibrary.org/obo/HP_0000155	Other trait	http://www.ebi.ac.uk/efo/EFO_0000001	http://www.ebi.ac.uk/efo/EFO_0005674	Other measurement	http://www.ebi.ac.uk/efo/EFO_0001444
blood urea nitrogen measurement	eosinophil percentage of leukocytes	119	198	0	1	1	0.0144119	0.0143099	0.566195	1	0.00316456	0.00630915	0.00474298	rs1047891-rs715	http://www.ebi.ac.uk/efo/EFO_0004741	Other measurement	http://www.ebi.ac.uk/efo/EFO_0001444	http://www.ebi.ac.uk/efo/EFO_0007991	Hematological measurement	http://www.ebi.ac.uk/efo/EFO_0004503
BMI-adjusted waist-hip ratio	lower urinary tract symptom, benign prostatic hyperplasia	1178	20	0	1	1	0.0144107	0.0143125	0.566274	1	0.000835422	0.00166945	0.00123307	rs1638703-rs1327646	http://www.ebi.ac.uk/efo/EFO_0007788	Body measurement	http://www.ebi.ac.uk/efo/EFO_0004324	http://www.ebi.ac.uk/efo/EFO_0008008, http://www.ebi.ac.uk/efo/EFO_0000284	Other trait,Other disease	http://www.ebi.ac.uk/efo/EFO_0000001,http://www.ebi.ac.uk/efo/EFO_0000408
BMI-adjusted waist-hip ratio	endometrial carcinoma	1178	20	0	1	1	0.0144107	0.0143125	0.566274	1	0.000835422	0.00166945	0.00123307	rs9668337-rs60906625	http://www.ebi.ac.uk/efo/EFO_0007788	Body measurement	http://www.ebi.ac.uk/efo/EFO_0004324	http://www.ebi.ac.uk/efo/EFO_1001512	Cancer	http://www.ebi.ac.uk/efo/EFO_0000616
BMI-adjusted waist-hip ratio	hormone measurement, thyroid stimulating hormone measurement	1178	20	0	1	1	0.0144107	0.0143125	0.566274	1	0.000835422	0.00166945	0.00123307	rs9472138-rs10223666	http://www.ebi.ac.uk/efo/EFO_0007788	Body measurement	http://www.ebi.ac.uk/efo/EFO_0004324	http://www.ebi.ac.uk/efo/EFO_0004730, http://www.ebi.ac.uk/efo/EFO_0004748	Other measurement	http://www.ebi.ac.uk/efo/EFO_0001444
Alzheimer's disease, high density lipoprotein cholesterol measurement	BMI-adjusted waist-hip ratio	20	1178	0	1	1	0.0144107	0.0143125	0.566274	1	0.000835422	0.00166945	0.00123307	rs2740488-rs1800978	http://www.ebi.ac.uk/efo/EFO_0000249, http://www.ebi.ac.uk/efo/EFO_0004612	Neurological disorder,Lipid or lipoprotein measurement	http://www.ebi.ac.uk/efo/EFO_0000618,http://www.ebi.ac.uk/efo/EFO_0004732	http://www.ebi.ac.uk/efo/EFO_0007788	Body measurement	http://www.ebi.ac.uk/efo/EFO_0004324
adult onset asthma	depressive symptom measurement	91	259	0	1	1	0.0144162	0.0143143	0.566337	1	0.00286533	0.00571429	0.00429099	rs3115672-rs9268813	http://www.ebi.ac.uk/efo/EFO_1002011	Other disease	http://www.ebi.ac.uk/efo/EFO_0000408	http://www.ebi.ac.uk/efo/EFO_0007006	Other measurement	http://www.ebi.ac.uk/efo/EFO_0001444
Alopecia	body fat percentage	262	90	0	1	1	0.0144229	0.0143209	0.566593	1	0.002849	0.00568182	0.00426635	rs9388490-rs1591805	http://www.orpha.net/ORDO/Orphanet_79364	Other disease	http://www.ebi.ac.uk/efo/EFO_0000408	http://www.ebi.ac.uk/efo/EFO_0007800	Body measurement	http://www.ebi.ac.uk/efo/EFO_0004324
breast carcinoma	creatinine measurement, glomerular filtration rate	337	70	0	1	1	0.014429	0.0143272	0.566835	1	0.00246305	0.004914	0.00368386	rs13298297-rs1895062	http://www.ebi.ac.uk/efo/EFO_0000305	Cancer	http://www.ebi.ac.uk/efo/EFO_0000616	http://www.ebi.ac.uk/efo/EFO_0004518, http://www.ebi.ac.uk/efo/EFO_0005208	Other measurement	http://www.ebi.ac.uk/efo/EFO_0001444
type II diabetes mellitus	von Willebrand factor measurement	605	39	0	1	1	0.0144321	0.0143312	0.566989	1	0.00155521	0.00310559	0.00231575	rs660340-rs505922-rs8176719	http://www.ebi.ac.uk/efo/EFO_0001360	Metabolic disorder	http://www.ebi.ac.uk/efo/EFO_0000589	http://www.ebi.ac.uk/efo/EFO_0004629	Hematological measurement	http://www.ebi.ac.uk/efo/EFO_0004503
attention deficit hyperactivity disorder	systolic blood pressure	23	1027	0	1	1	0.014448	0.0143487	0.56766	1	0.000953289	0.00190476	0.00141029	rs2178452-rs1920644-rs56394279	http://www.ebi.ac.uk/efo/EFO_0003888	Neurological disorder	http://www.ebi.ac.uk/efo/EFO_0000618	http://www.ebi.ac.uk/efo/EFO_0006335	Other measurement	http://www.ebi.ac.uk/efo/EFO_0001444
IGA glomerulonephritis	systolic blood pressure	23	1027	0	1	1	0.014448	0.0143487	0.56766	1	0.000953289	0.00190476	0.00141029	rs4227-rs78744936	http://www.ebi.ac.uk/efo/EFO_0004194	Other disease	http://www.ebi.ac.uk/efo/EFO_0000408	http://www.ebi.ac.uk/efo/EFO_0006335	Other measurement	http://www.ebi.ac.uk/efo/EFO_0001444
restless legs syndrome	systolic blood pressure	23	1027	0	1	1	0.014448	0.0143487	0.56766	1	0.000953289	0.00190476	0.00141029	rs1547287-rs4626664	http://www.ebi.ac.uk/efo/EFO_0004270	Neurological disorder	http://www.ebi.ac.uk/efo/EFO_0000618	http://www.ebi.ac.uk/efo/EFO_0006335	Other measurement	http://www.ebi.ac.uk/efo/EFO_0001444
intelligence	motion sickness	675	35	0	1	1	0.0144504	0.0143496	0.567691	1	0.00141044	0.0028169	0.00209788	rs297578-rs56051278	http://www.ebi.ac.uk/efo/EFO_0004337	Biological process	http://purl.obolibrary.org/obo/GO_0008150	http://www.ebi.ac.uk/efo/EFO_0006928	Other trait	http://www.ebi.ac.uk/efo/EFO_0000001
age at menopause	atopic asthma	120	197	0	1	1	0.0144596	0.0143569	0.567974	1	0.00316456	0.00630915	0.00474305	rs28880687-rs8043253	http://www.ebi.ac.uk/efo/EFO_0004704	Other measurement	http://www.ebi.ac.uk/efo/EFO_0001444	http://www.ebi.ac.uk/efo/EFO_0010638	Other disease	http://www.ebi.ac.uk/efo/EFO_0000408
corneal endothelial cell measurement	risk-taking behaviour	46	514	0	1	1	0.014462	0.0143604	0.568105	1	0.00178891	0.00357143	0.0026677	rs4841503-rs11250163	http://www.ebi.ac.uk/efo/EFO_0010079	Other measurement	http://www.ebi.ac.uk/efo/EFO_0001444	http://www.ebi.ac.uk/efo/EFO_0008579	Biological process	http://purl.obolibrary.org/obo/GO_0008150
basal cell carcinoma	cardiovascular disease	83	285	1	0	1	0.0144688	0.0143662	0.568328	1	0.0027248	0.00543478	0.0040789	rs2294214	http://www.ebi.ac.uk/efo/EFO_0004193	Cancer	http://www.ebi.ac.uk/efo/EFO_0000616	http://www.ebi.ac.uk/efo/EFO_0000319	Other disease	http://www.ebi.ac.uk/efo/EFO_0000408
adult onset asthma	coronary artery disease	91	260	0	1	1	0.0144718	0.0143691	0.568438	1	0.00285714	0.00569801	0.00427871	rs72743461-rs56062135	http://www.ebi.ac.uk/efo/EFO_1002011	Other disease	http://www.ebi.ac.uk/efo/EFO_0000408	http://www.ebi.ac.uk/efo/EFO_0000378	Cardiovascular disease	http://www.ebi.ac.uk/efo/EFO_0000319
forced expiratory volume	unipolar depression, mood disorder	204	116	0	1	1	0.0144743	0.0143714	0.568512	1	0.0031348	0.00625	0.0046981	rs199505-rs242947-rs62057061-rs79412431	http://www.ebi.ac.uk/efo/EFO_0004314	Other measurement	http://www.ebi.ac.uk/efo/EFO_0001444	http://www.ebi.ac.uk/efo/EFO_0003761, http://www.ebi.ac.uk/efo/EFO_0004247	Neurological disorder	http://www.ebi.ac.uk/efo/EFO_0000618
forced expiratory volume	sleep duration, high density lipoprotein cholesterol measurement	204	116	0	1	1	0.0144743	0.0143714	0.568512	1	0.0031348	0.00625	0.0046981	rs8069451-rs3764351	http://www.ebi.ac.uk/efo/EFO_0004314	Other measurement	http://www.ebi.ac.uk/efo/EFO_0001444	http://www.ebi.ac.uk/efo/EFO_0005271, http://www.ebi.ac.uk/efo/EFO_0004612	Other measurement,Lipid or lipoprotein measurement	http://www.ebi.ac.uk/efo/EFO_0004732,http://www.ebi.ac.uk/efo/EFO_0001444
basophil count	refractive error measurement	102	232	0	1	1	0.0144743	0.0143715	0.568512	1	0.003003	0.00598802	0.004499	rs2965185-rs2285627	http://www.ebi.ac.uk/efo/EFO_0005090	Inflammatory measurement	http://www.ebi.ac.uk/efo/EFO_0004872	http://www.ebi.ac.uk/efo/EFO_0007814	Other measurement	http://www.ebi.ac.uk/efo/EFO_0001444
open-angle glaucoma	total cholesterol measurement	57	416	0	1	1	0.0145036	0.014401	0.569674	1	0.00211864	0.00422833	0.00316461	rs653178-rs7137828	http://www.ebi.ac.uk/efo/EFO_0004190	Other disease	http://www.ebi.ac.uk/efo/EFO_0000408	http://www.ebi.ac.uk/efo/EFO_0004574	Lipid or lipoprotein measurement	http://www.ebi.ac.uk/efo/EFO_0004732
low density lipoprotein cholesterol measurement	spine bone mineral density	593	40	0	1	1	0.0145085	0.0144066	0.56988	1	0.00158228	0.00315956	0.00235662	rs577721086-rs141783576	http://www.ebi.ac.uk/efo/EFO_0004611	Lipid or lipoprotein measurement	http://www.ebi.ac.uk/efo/EFO_0004732	http://www.ebi.ac.uk/efo/EFO_0007701	Other measurement	http://www.ebi.ac.uk/efo/EFO_0001444
circadian rhythm	low density lipoprotein cholesterol measurement	40	593	0	1	1	0.0145085	0.0144066	0.56988	1	0.00158228	0.00315956	0.00235662	rs10157197-rs2147324	http://www.ebi.ac.uk/efo/EFO_0004354	Biological process	http://purl.obolibrary.org/obo/GO_0008150	http://www.ebi.ac.uk/efo/EFO_0004611	Lipid or lipoprotein measurement	http://www.ebi.ac.uk/efo/EFO_0004732
eosinophil count	mosquito bite reaction itch intensity measurement, mosquito bite reaction size measurement	791	30	0	1	1	0.0145146	0.0144134	0.570139	1	0.00121951	0.00243605	0.00181072	rs12515180-rs11741255	http://www.ebi.ac.uk/efo/EFO_0004842	Hematological measurement	http://www.ebi.ac.uk/efo/EFO_0004503	http://www.ebi.ac.uk/efo/EFO_0008377, http://www.ebi.ac.uk/efo/EFO_0008378	Other measurement	http://www.ebi.ac.uk/efo/EFO_0001444
eosinophil count	insulin measurement	791	30	0	1	1	0.0145146	0.0144134	0.570139	1	0.00121951	0.00243605	0.00181072	rs7918084-rs7096101	http://www.ebi.ac.uk/efo/EFO_0004842	Hematological measurement	http://www.ebi.ac.uk/efo/EFO_0004503	http://www.ebi.ac.uk/efo/EFO_0004467	Other measurement	http://www.ebi.ac.uk/efo/EFO_0001444
eosinophil percentage of granulocytes	mean corpuscular hemoglobin concentration	184	129	0	1	1	0.0145183	0.0144148	0.570188	1	0.00320513	0.00638978	0.00480445	rs964184-rs12274192	http://www.ebi.ac.uk/efo/EFO_0007996	Hematological measurement	http://www.ebi.ac.uk/efo/EFO_0004503	http://www.ebi.ac.uk/efo/EFO_0004528	Hematological measurement	http://www.ebi.ac.uk/efo/EFO_0004503
adult onset asthma	alcohol consumption measurement	91	261	0	1	1	0.0145275	0.014424	0.570546	1	0.002849	0.00568182	0.0042665	rs12312693-rs3122929	http://www.ebi.ac.uk/efo/EFO_1002011	Other disease	http://www.ebi.ac.uk/efo/EFO_0000408	http://www.ebi.ac.uk/efo/EFO_0007878	Other measurement	http://www.ebi.ac.uk/efo/EFO_0001444
age at menopause	eosinophil percentage of leukocytes	120	198	0	1	1	0.014533	0.0144293	0.570739	1	0.00315457	0.00628931	0.00472807	rs888368-rs35740288	http://www.ebi.ac.uk/efo/EFO_0004704	Other measurement	http://www.ebi.ac.uk/efo/EFO_0001444	http://www.ebi.ac.uk/efo/EFO_0007991	Hematological measurement	http://www.ebi.ac.uk/efo/EFO_0004503
age at menopause	lymphocyte count	120	198	0	1	1	0.014533	0.0144293	0.570739	1	0.00315457	0.00628931	0.00472807	rs4930718-rs28577594	http://www.ebi.ac.uk/efo/EFO_0004704	Other measurement	http://www.ebi.ac.uk/efo/EFO_0001444	http://www.ebi.ac.uk/efo/EFO_0004587	Hematological measurement	http://www.ebi.ac.uk/efo/EFO_0004503
BMI-adjusted hip circumference	PR interval	99	240	0	1	1	0.014533	0.0144294	0.570739	1	0.00295858	0.00589971	0.00443199	rs2006122-rs7223966	http://www.ebi.ac.uk/efo/EFO_0008039	Body measurement	http://www.ebi.ac.uk/efo/EFO_0004324	http://www.ebi.ac.uk/efo/EFO_0004462	Cardiovascular measurement	http://www.ebi.ac.uk/efo/EFO_0004298
asthma	fasting blood glucose measurement	432	55	0	1	1	0.014533	0.01443	0.570752	1	0.00205761	0.00410678	0.00307266	rs174551-rs174550	http://www.ebi.ac.uk/efo/EFO_0000270	Other disease	http://www.ebi.ac.uk/efo/EFO_0000408	http://www.ebi.ac.uk/efo/EFO_0004465	Other measurement	http://www.ebi.ac.uk/efo/EFO_0001444
asthma	mosaic loss of chromosome Y measurement	432	55	0	1	1	0.014533	0.01443	0.570752	1	0.00205761	0.00410678	0.00307266	rs55749605-rs4683900	http://www.ebi.ac.uk/efo/EFO_0000270	Other disease	http://www.ebi.ac.uk/efo/EFO_0000408	http://www.ebi.ac.uk/efo/EFO_0007783	Other measurement	http://www.ebi.ac.uk/efo/EFO_0001444
anorexia nervosa, obsessive-compulsive disorder, attention deficit hyperactivity disorder, Tourette syndrome, unipolar depression, schizophrenia, autism spectrum disorder, bipolar disorder	myeloid white cell count	145	164	0	1	1	0.0145452	0.0144413	0.571192	1	0.00324675	0.00647249	0.00486739	rs174555-rs174592	http://www.ebi.ac.uk/efo/EFO_0004215, http://www.ebi.ac.uk/efo/EFO_0004242, http://www.ebi.ac.uk/efo/EFO_0003888, http://www.ebi.ac.uk/efo/EFO_0004895, http://www.ebi.ac.uk/efo/EFO_0003761, http://www.ebi.ac.uk/efo/EFO_0000692, http://www.ebi.ac.uk/efo/EFO_0003756, http://www.ebi.ac.uk/efo/EFO_0000289	Metabolic disorder,Neurological disorder	http://www.ebi.ac.uk/efo/EFO_0000589,http://www.ebi.ac.uk/efo/EFO_0000618	http://www.ebi.ac.uk/efo/EFO_0007988	Hematological measurement	http://www.ebi.ac.uk/efo/EFO_0004503
lean body mass	venous thromboembolism	163	146	0	1	1	0.0145562	0.0144522	0.571615	1	0.00324675	0.00647249	0.00486741	rs3814333-rs971572	http://www.ebi.ac.uk/efo/EFO_0004995	Other measurement	http://www.ebi.ac.uk/efo/EFO_0001444	http://www.ebi.ac.uk/efo/EFO_0004286	Cardiovascular disease	http://www.ebi.ac.uk/efo/EFO_0000319
pulse pressure measurement	spine bone mineral density	595	40	0	1	1	0.0145575	0.0144548	0.5717	1	0.00157729	0.00314961	0.00234917	rs6040079-rs2206815	http://www.ebi.ac.uk/efo/EFO_0005763	Cardiovascular measurement	http://www.ebi.ac.uk/efo/EFO_0004298	http://www.ebi.ac.uk/efo/EFO_0007701	Other measurement	http://www.ebi.ac.uk/efo/EFO_0001444
spine bone mineral density	vital capacity	40	595	0	1	1	0.0145575	0.0144548	0.5717	1	0.00157729	0.00314961	0.00234917	rs28377268-rs113154802	http://www.ebi.ac.uk/efo/EFO_0007701	Other measurement	http://www.ebi.ac.uk/efo/EFO_0001444	http://www.ebi.ac.uk/efo/EFO_0004312	Other measurement	http://www.ebi.ac.uk/efo/EFO_0001444
circadian rhythm	vital capacity	40	595	0	1	1	0.0145575	0.0144548	0.5717	1	0.00157729	0.00314961	0.00234917	rs75804782-rs6710301	http://www.ebi.ac.uk/efo/EFO_0004354	Biological process	http://purl.obolibrary.org/obo/GO_0008150	http://www.ebi.ac.uk/efo/EFO_0004312	Other measurement	http://www.ebi.ac.uk/efo/EFO_0001444
corneal topography	red blood cell distribution width	31	768	0	1	1	0.0145624	0.0144603	0.571913	1	0.00125313	0.00250313	0.00186136	rs12905673-rs6496932	http://www.ebi.ac.uk/efo/EFO_0004345	Other measurement	http://www.ebi.ac.uk/efo/EFO_0001444	http://www.ebi.ac.uk/efo/EFO_0005192	Hematological measurement	http://www.ebi.ac.uk/efo/EFO_0004503
Eczema	cup-to-disc ratio measurement	189	126	0	1	1	0.014566	0.0144618	0.571966	1	0.00318471	0.00634921	0.00477367	rs301806-rs302714	http://purl.obolibrary.org/obo/HP_0000964	Other trait	http://www.ebi.ac.uk/efo/EFO_0000001	http://www.ebi.ac.uk/efo/EFO_0006939	Other measurement	http://www.ebi.ac.uk/efo/EFO_0001444
Tuberculosis	cognitive function measurement	37	644	0	1	1	0.0145746	0.0144719	0.572357	1	0.00147059	0.00293686	0.00218859	rs55810204-rs2112508	http://www.orpha.net/ORDO/Orphanet_3389	Other disease	http://www.ebi.ac.uk/efo/EFO_0000408	http://www.ebi.ac.uk/efo/EFO_0008354	Other measurement	http://www.ebi.ac.uk/efo/EFO_0001444
Alopecia	adult onset asthma	262	91	0	1	1	0.0145832	0.0144789	0.572627	1	0.00284091	0.00566572	0.00425436	rs174584-rs174581	http://www.orpha.net/ORDO/Orphanet_79364	Other disease	http://www.ebi.ac.uk/efo/EFO_0000408	http://www.ebi.ac.uk/efo/EFO_1002011	Other disease	http://www.ebi.ac.uk/efo/EFO_0000408
FEV/FEC ratio	body weight	745	32	0	1	1	0.0145819	0.0144795	0.572647	1	0.00128866	0.002574	0.00191484	rs7561317-rs6752706	http://www.ebi.ac.uk/efo/EFO_0004713	Other measurement	http://www.ebi.ac.uk/efo/EFO_0001444	http://www.ebi.ac.uk/efo/EFO_0004338	Body measurement	http://www.ebi.ac.uk/efo/EFO_0004324
creatinine measurement	inflammatory bowel disease	111	215	0	1	1	0.0145972	0.0144926	0.573158	1	0.00307692	0.00613497	0.00461085	rs1260326-rs1728918	http://www.ebi.ac.uk/efo/EFO_0004518	Other measurement	http://www.ebi.ac.uk/efo/EFO_0001444	http://www.ebi.ac.uk/efo/EFO_0003767	Digestive system disorder	http://www.ebi.ac.uk/efo/EFO_0000405
mean corpuscular hemoglobin	stroke	918	26	0	1	1	0.0145991	0.0144972	0.573306	1	0.00106045	0.00211864	0.00157162	rs3184504-rs597808	http://www.ebi.ac.uk/efo/EFO_0004527	Hematological measurement	http://www.ebi.ac.uk/efo/EFO_0004503	http://www.ebi.ac.uk/efo/EFO_0000712	Cardiovascular disease	http://www.ebi.ac.uk/efo/EFO_0000319
mean corpuscular hemoglobin	mosquito bite reaction size measurement	918	26	0	1	1	0.0145991	0.0144972	0.573306	1	0.00106045	0.00211864	0.00157162	rs143626010-rs7498555	http://www.ebi.ac.uk/efo/EFO_0004527	Hematological measurement	http://www.ebi.ac.uk/efo/EFO_0004503	http://www.ebi.ac.uk/efo/EFO_0008378	Other measurement	http://www.ebi.ac.uk/efo/EFO_0001444
mean corpuscular hemoglobin	non-melanoma skin carcinoma	918	26	1	0	1	0.0145991	0.0144972	0.573306	1	0.00106045	0.00211864	0.00157162	rs4911466	http://www.ebi.ac.uk/efo/EFO_0004527	Hematological measurement	http://www.ebi.ac.uk/efo/EFO_0004503	http://www.ebi.ac.uk/efo/EFO_0009260	Cancer	http://www.ebi.ac.uk/efo/EFO_0000616
lipoprotein A measurement, apolipoprotein A 1 measurement	mean corpuscular hemoglobin	26	918	1	0	1	0.0145991	0.0144972	0.573306	1	0.00106045	0.00211864	0.00157162	rs7412	http://www.ebi.ac.uk/efo/EFO_0006925, http://www.ebi.ac.uk/efo/EFO_0004614	Lipid or lipoprotein measurement	http://www.ebi.ac.uk/efo/EFO_0004732	http://www.ebi.ac.uk/efo/EFO_0004527	Hematological measurement	http://www.ebi.ac.uk/efo/EFO_0004503
QRS amplitude, QRS complex	mean corpuscular hemoglobin	26	918	0	1	1	0.0145991	0.0144972	0.573306	1	0.00106045	0.00211864	0.00157162	rs7537765-rs45553335	http://www.ebi.ac.uk/efo/EFO_0007742, http://www.ebi.ac.uk/efo/EFO_0005054	Cardiovascular measurement	http://www.ebi.ac.uk/efo/EFO_0004298	http://www.ebi.ac.uk/efo/EFO_0004527	Hematological measurement	http://www.ebi.ac.uk/efo/EFO_0004503
feeling emotionally hurt measurement	triglyceride measurement	32	746	0	1	1	0.0146015	0.0144988	0.573366	1	0.001287	0.00257069	0.00191237	rs2027798-rs245051	http://www.ebi.ac.uk/efo/EFO_0009599	Other measurement	http://www.ebi.ac.uk/efo/EFO_0001444	http://www.ebi.ac.uk/efo/EFO_0004530	Lipid or lipoprotein measurement	http://www.ebi.ac.uk/efo/EFO_0004529
blood metabolite measurement, amino acid measurement	body height	8	2984	0	1	1	0.0146015	0.0145086	0.573663	1	0.000334336	0.000668449	0.000480732	rs4947534-rs7793921-rs371273023	http://www.ebi.ac.uk/efo/EFO_0005664, http://www.ebi.ac.uk/efo/EFO_0005134	Other measurement	http://www.ebi.ac.uk/efo/EFO_0001444	http://www.ebi.ac.uk/efo/EFO_0004339	Body measurement	http://www.ebi.ac.uk/efo/EFO_0004324
amino acid measurement	body height	8	2984	1	0	1	0.0146015	0.0145086	0.573663	1	0.000334336	0.000668449	0.000480732	rs1260326	http://www.ebi.ac.uk/efo/EFO_0005134	Other measurement	http://www.ebi.ac.uk/efo/EFO_0001444	http://www.ebi.ac.uk/efo/EFO_0004339	Body measurement	http://www.ebi.ac.uk/efo/EFO_0004324
autoimmune thyroid disease, type I diabetes mellitus	body height	8	2984	0	1	1	0.0146015	0.0145086	0.573663	1	0.000334336	0.000668449	0.000480732	rs1270942-rs6930571	http://www.ebi.ac.uk/efo/EFO_0006812, http://www.ebi.ac.uk/efo/EFO_0001359	Metabolic disorder,Immune system disorder	http://www.ebi.ac.uk/efo/EFO_0000589,http://www.ebi.ac.uk/efo/EFO_0000540	http://www.ebi.ac.uk/efo/EFO_0004339	Body measurement	http://www.ebi.ac.uk/efo/EFO_0004324
alcohol consumption measurement, alcohol drinking	body height	8	2984	1	0	1	0.0146015	0.0145086	0.573663	1	0.000334336	0.000668449	0.000480732	rs671	http://www.ebi.ac.uk/efo/EFO_0007878, http://www.ebi.ac.uk/efo/EFO_0004329	Biological process,Other measurement	http://purl.obolibrary.org/obo/GO_0008150,http://www.ebi.ac.uk/efo/EFO_0001444	http://www.ebi.ac.uk/efo/EFO_0004339	Body measurement	http://www.ebi.ac.uk/efo/EFO_0004324
IgG galactosylation measurement	body height	8	2984	0	1	1	0.0146015	0.0145086	0.573663	1	0.000334336	0.000668449	0.000480732	rs5750823-rs909674	http://www.ebi.ac.uk/efo/EFO_0008425	Other measurement	http://www.ebi.ac.uk/efo/EFO_0001444	http://www.ebi.ac.uk/efo/EFO_0004339	Body measurement	http://www.ebi.ac.uk/efo/EFO_0004324
Ischemic stroke, venous thromboembolism, stroke, Abnormal thrombosis, deep vein thrombosis, pulmonary embolism	body height	8	2984	0	1	1	0.0146015	0.0145086	0.573663	1	0.000334336	0.000668449	0.000480732	rs9797861-rs3843751	http://purl.obolibrary.org/obo/HP_0002140, http://www.ebi.ac.uk/efo/EFO_0004286, http://www.ebi.ac.uk/efo/EFO_0000712, http://purl.obolibrary.org/obo/HP_0001977, http://www.ebi.ac.uk/efo/EFO_0003907, http://www.ebi.ac.uk/efo/EFO_0003827	Cardiovascular disease,Other trait	http://www.ebi.ac.uk/efo/EFO_0000001,http://www.ebi.ac.uk/efo/EFO_0000319	http://www.ebi.ac.uk/efo/EFO_0004339	Body measurement	http://www.ebi.ac.uk/efo/EFO_0004324
Hemifacial microsomia	body height	8	2984	0	1	1	0.0146015	0.0145086	0.573663	1	0.000334336	0.000668449	0.000480732	rs8025068-rs10459648	http://www.orpha.net/ORDO/Orphanet_141136	Other disease	http://www.ebi.ac.uk/efo/EFO_0000408	http://www.ebi.ac.uk/efo/EFO_0004339	Body measurement	http://www.ebi.ac.uk/efo/EFO_0004324
body height	infantile hypertrophic pyloric stenosis	2984	8	0	1	1	0.0146015	0.0145086	0.573663	1	0.000334336	0.000668449	0.000480732	rs3095844-rs29784	http://www.ebi.ac.uk/efo/EFO_0004339	Body measurement	http://www.ebi.ac.uk/efo/EFO_0004324	http://www.ebi.ac.uk/efo/EFO_0004707	Digestive system disorder	http://www.ebi.ac.uk/efo/EFO_0000405
body height	eosinophilic esophagitis	2984	8	0	1	1	0.0146015	0.0145086	0.573663	1	0.000334336	0.000668449	0.000480732	rs6930571-rs599707	http://www.ebi.ac.uk/efo/EFO_0004339	Body measurement	http://www.ebi.ac.uk/efo/EFO_0004324	http://www.ebi.ac.uk/efo/EFO_0004232	Digestive system disorder	http://www.ebi.ac.uk/efo/EFO_0000405
body height	interleukin 18 measurement	2984	8	0	1	1	0.0146015	0.0145086	0.573663	1	0.000334336	0.000668449	0.000480732	rs2599510-rs2069213	http://www.ebi.ac.uk/efo/EFO_0004339	Body measurement	http://www.ebi.ac.uk/efo/EFO_0004324	http://www.ebi.ac.uk/efo/EFO_0004581	Inflammatory measurement	http://www.ebi.ac.uk/efo/EFO_0004872
body height	response to statin, LDL cholesterol change measurement	2984	8	0	1	1	0.0146015	0.0145086	0.573663	1	0.000334336	0.000668449	0.000480732	rs12740374-rs7528419	http://www.ebi.ac.uk/efo/EFO_0004339	Body measurement	http://www.ebi.ac.uk/efo/EFO_0004324	http://purl.obolibrary.org/obo/GO_0036273, http://www.ebi.ac.uk/efo/EFO_0007804	Lipid or lipoprotein measurement,Response to drug	http://www.ebi.ac.uk/efo/EFO_0004732,http://purl.obolibrary.org/obo/GO_0042493
body height	hair colour measurement, hair morphology measurement	2984	8	0	1	1	0.0146015	0.0145086	0.573663	1	0.000334336	0.000668449	0.000480732	rs57856222-rs1805007	http://www.ebi.ac.uk/efo/EFO_0004339	Body measurement	http://www.ebi.ac.uk/efo/EFO_0004324	http://www.ebi.ac.uk/efo/EFO_0007822, http://www.ebi.ac.uk/efo/EFO_0007821	Other measurement	http://www.ebi.ac.uk/efo/EFO_0001444
body height	parathyroid hormone measurement	2984	8	0	1	1	0.0146015	0.0145086	0.573663	1	0.000334336	0.000668449	0.000480732	rs4074995-rs7713145	http://www.ebi.ac.uk/efo/EFO_0004339	Body measurement	http://www.ebi.ac.uk/efo/EFO_0004324	http://www.ebi.ac.uk/efo/EFO_0004752	Other measurement	http://www.ebi.ac.uk/efo/EFO_0001444
body height	cardioembolic stroke	2984	8	0	1	1	0.0146015	0.0145086	0.573663	1	0.000334336	0.000668449	0.000480732	rs2425163-rs11697087	http://www.ebi.ac.uk/efo/EFO_0004339	Body measurement	http://www.ebi.ac.uk/efo/EFO_0004324	http://www.ebi.ac.uk/efo/EFO_1001976	Cardiovascular disease	http://www.ebi.ac.uk/efo/EFO_0000319
basophil count, eosinophil count	sleep duration	206	116	0	1	1	0.0146162	0.0145113	0.573763	1	0.00311526	0.00621118	0.0046688	rs174560-rs174548	http://www.ebi.ac.uk/efo/EFO_0005090, http://www.ebi.ac.uk/efo/EFO_0004842	Inflammatory measurement,Hematological measurement	http://www.ebi.ac.uk/efo/EFO_0004872,http://www.ebi.ac.uk/efo/EFO_0004503	http://www.ebi.ac.uk/efo/EFO_0005271	Other measurement	http://www.ebi.ac.uk/efo/EFO_0001444
childhood onset asthma	smoking status measurement, diastolic blood pressure	257	93	0	1	1	0.0146192	0.0145144	0.573881	1	0.00286533	0.00571429	0.00429129	rs3184504-rs11065979	http://www.ebi.ac.uk/efo/EFO_0004591	Other disease	http://www.ebi.ac.uk/efo/EFO_0000408	http://www.ebi.ac.uk/efo/EFO_0006527, http://www.ebi.ac.uk/efo/EFO_0006336	Other measurement	http://www.ebi.ac.uk/efo/EFO_0001444
Agents acting on the renin-angiotensin system use measurement	ulcerative colitis	184	130	1	0	1	0.0146309	0.0145257	0.574308	1	0.00319489	0.00636943	0.00478914	rs11229555	http://www.ebi.ac.uk/efo/EFO_0009931	Other measurement	http://www.ebi.ac.uk/efo/EFO_0001444	http://www.ebi.ac.uk/efo/EFO_0000729	Immune system disorder	http://www.ebi.ac.uk/efo/EFO_0000540
bone density	ulcerative colitis	184	130	0	1	1	0.0146309	0.0145257	0.574308	1	0.00319489	0.00636943	0.00478914	rs10493013-rs12568930	http://www.ebi.ac.uk/efo/EFO_0003923	Other measurement	http://www.ebi.ac.uk/efo/EFO_0001444	http://www.ebi.ac.uk/efo/EFO_0000729	Immune system disorder	http://www.ebi.ac.uk/efo/EFO_0000540
eosinophil percentage of granulocytes	gut microbiome measurement	184	130	0	1	1	0.0146309	0.0145257	0.574308	1	0.00319489	0.00636943	0.00478914	rs7203459-rs12931878	http://www.ebi.ac.uk/efo/EFO_0007996	Hematological measurement	http://www.ebi.ac.uk/efo/EFO_0004503	http://www.ebi.ac.uk/efo/EFO_0007874	Other measurement	http://www.ebi.ac.uk/efo/EFO_0001444
Oral ulcer	coronary artery disease	92	260	0	1	1	0.0146309	0.0145259	0.574309	1	0.002849	0.00568182	0.00426665	rs144474740-rs11670056	http://purl.obolibrary.org/obo/HP_0000155	Other trait	http://www.ebi.ac.uk/efo/EFO_0000001	http://www.ebi.ac.uk/efo/EFO_0000378	Cardiovascular disease	http://www.ebi.ac.uk/efo/EFO_0000319
appendicular lean mass	fasting blood glucose measurement	435	55	0	1	1	0.0146339	0.0145295	0.574446	1	0.00204499	0.00408163	0.00305378	rs780094-rs4665972	http://www.ebi.ac.uk/efo/EFO_0004980	Other measurement	http://www.ebi.ac.uk/efo/EFO_0001444	http://www.ebi.ac.uk/efo/EFO_0004465	Other measurement	http://www.ebi.ac.uk/efo/EFO_0001444
Alzheimer's disease	hair color	95	252	0	1	1	0.0146431	0.0145379	0.574772	1	0.00289017	0.00576369	0.00432884	rs2373115-rs2292572	http://www.ebi.ac.uk/efo/EFO_0000249	Neurological disorder	http://www.ebi.ac.uk/efo/EFO_0000618	http://www.ebi.ac.uk/efo/EFO_0003924	Other trait	http://www.ebi.ac.uk/efo/EFO_0000001
myeloid white cell count	venous thromboembolism	164	146	0	1	1	0.0146455	0.0145402	0.574854	1	0.00323625	0.00645161	0.00485166	rs635634-rs9411377	http://www.ebi.ac.uk/efo/EFO_0007988	Hematological measurement	http://www.ebi.ac.uk/efo/EFO_0004503	http://www.ebi.ac.uk/efo/EFO_0004286	Cardiovascular disease	http://www.ebi.ac.uk/efo/EFO_0000319
schizophrenia, intelligence, self reported educational attainment	urinary albumin to creatinine ratio	235	102	0	1	1	0.0146614	0.014556	0.575466	1	0.00297619	0.00593472	0.00445877	rs1010553-rs2710323	http://www.ebi.ac.uk/efo/EFO_0000692, http://www.ebi.ac.uk/efo/EFO_0004337, http://www.ebi.ac.uk/efo/EFO_0004784	Biological process,Neurological disorder,Other measurement	http://www.ebi.ac.uk/efo/EFO_0000618,http://www.ebi.ac.uk/efo/EFO_0001444,http://purl.obolibrary.org/obo/GO_0008150	http://www.ebi.ac.uk/efo/EFO_0007778	Other measurement	http://www.ebi.ac.uk/efo/EFO_0001444
basophil count	schizophrenia, intelligence, self reported educational attainment	102	235	0	1	1	0.0146614	0.014556	0.575466	1	0.00297619	0.00593472	0.00445877	rs9372208-rs9320282	http://www.ebi.ac.uk/efo/EFO_0005090	Inflammatory measurement	http://www.ebi.ac.uk/efo/EFO_0004872	http://www.ebi.ac.uk/efo/EFO_0000692, http://www.ebi.ac.uk/efo/EFO_0004337, http://www.ebi.ac.uk/efo/EFO_0004784	Biological process,Neurological disorder,Other measurement	http://www.ebi.ac.uk/efo/EFO_0000618,http://www.ebi.ac.uk/efo/EFO_0001444,http://purl.obolibrary.org/obo/GO_0008150
hair colour measurement	lung carcinoma	444	54	0	1	1	0.0146651	0.0145603	0.575624	1	0.00201207	0.00401606	0.00300422	rs71658797-rs34517439	http://www.ebi.ac.uk/efo/EFO_0007822	Other measurement	http://www.ebi.ac.uk/efo/EFO_0001444	http://www.ebi.ac.uk/efo/EFO_0001071	Cancer	http://www.ebi.ac.uk/efo/EFO_0000616
creatine kinase measurement	hair colour measurement	54	444	0	1	1	0.0146651	0.0145603	0.575624	1	0.00201207	0.00401606	0.00300422	rs11237485-rs10899501	http://www.ebi.ac.uk/efo/EFO_0004534	Cardiovascular measurement	http://www.ebi.ac.uk/efo/EFO_0004298	http://www.ebi.ac.uk/efo/EFO_0007822	Other measurement	http://www.ebi.ac.uk/efo/EFO_0001444
atopic eczema	neuroticism measurement	42	571	0	1	1	0.0146688	0.0145644	0.575768	1	0.00163399	0.00326264	0.0024347	rs6941112-rs41268896	http://www.ebi.ac.uk/efo/EFO_0000274	Immune system disorder	http://www.ebi.ac.uk/efo/EFO_0000540	http://www.ebi.ac.uk/efo/EFO_0007660	Other measurement	http://www.ebi.ac.uk/efo/EFO_0001444
BMI-adjusted waist-hip ratio, sex interaction measurement, age at assessment	C-reactive protein measurement	42	571	0	1	1	0.0146688	0.0145644	0.575768	1	0.00163399	0.00326264	0.0024347	rs56823429-rs2925979	http://www.ebi.ac.uk/efo/EFO_0007788, http://www.ebi.ac.uk/efo/EFO_0008343, http://www.ebi.ac.uk/efo/EFO_0008007	Body measurement,Other measurement	http://www.ebi.ac.uk/efo/EFO_0004324,http://www.ebi.ac.uk/efo/EFO_0001444	http://www.ebi.ac.uk/efo/EFO_0004458	Inflammatory measurement	http://www.ebi.ac.uk/efo/EFO_0004872
BMI-adjusted waist-hip ratio, sex interaction measurement, age at assessment	neuroticism measurement	42	571	0	1	1	0.0146688	0.0145644	0.575768	1	0.00163399	0.00326264	0.0024347	rs12489828-rs164640-rs2015971	http://www.ebi.ac.uk/efo/EFO_0007788, http://www.ebi.ac.uk/efo/EFO_0008343, http://www.ebi.ac.uk/efo/EFO_0008007	Body measurement,Other measurement	http://www.ebi.ac.uk/efo/EFO_0004324,http://www.ebi.ac.uk/efo/EFO_0001444	http://www.ebi.ac.uk/efo/EFO_0007660	Other measurement	http://www.ebi.ac.uk/efo/EFO_0001444
multiple sclerosis	smoking status measurement, diastolic blood pressure	258	93	1	0	1	0.0146761	0.0145705	0.576002	1	0.00285714	0.00569801	0.00427901	rs3184504	http://www.ebi.ac.uk/efo/EFO_0003885	Immune system disorder	http://www.ebi.ac.uk/efo/EFO_0000540	http://www.ebi.ac.uk/efo/EFO_0006527, http://www.ebi.ac.uk/efo/EFO_0006336	Other measurement	http://www.ebi.ac.uk/efo/EFO_0001444
alcohol consumption measurement	colorectal cancer, colorectal adenoma	261	92	0	1	1	0.0146871	0.0145814	0.576419	1	0.00284091	0.00566572	0.00425451	rs4759277-rs12312693	http://www.ebi.ac.uk/efo/EFO_0007878	Other measurement	http://www.ebi.ac.uk/efo/EFO_0001444	http://www.ebi.ac.uk/efo/EFO_0005842, http://www.ebi.ac.uk/efo/EFO_0005406	Cancer	http://www.ebi.ac.uk/efo/EFO_0000616
Oral ulcer	alcohol consumption measurement	92	261	0	1	1	0.0146871	0.0145814	0.576419	1	0.00284091	0.00566572	0.00425451	rs62055546-rs79742625	http://purl.obolibrary.org/obo/HP_0000155	Other trait	http://www.ebi.ac.uk/efo/EFO_0000001	http://www.ebi.ac.uk/efo/EFO_0007878	Other measurement	http://www.ebi.ac.uk/efo/EFO_0001444
balding measurement	nose morphology measurement	728	33	0	1	1	0.0146945	0.0145904	0.57677	1	0.00131579	0.00262812	0.00195582	rs1852985-rs9472325	http://www.ebi.ac.uk/efo/EFO_0007825	Other measurement	http://www.ebi.ac.uk/efo/EFO_0001444	http://www.ebi.ac.uk/efo/EFO_0007843	Other measurement	http://www.ebi.ac.uk/efo/EFO_0001444
glomerular filtration rate	prostate specific antigen measurement	481	50	0	1	1	0.0147104	0.0146051	0.577336	1	0.00188679	0.00376648	0.00281551	rs1991431-rs7624084	http://www.ebi.ac.uk/efo/EFO_0005208	Other measurement	http://www.ebi.ac.uk/efo/EFO_0001444	http://www.ebi.ac.uk/efo/EFO_0004624	Other measurement	http://www.ebi.ac.uk/efo/EFO_0001444
glomerular filtration rate	synophrys measurement	481	50	0	1	1	0.0147104	0.0146051	0.577336	1	0.00188679	0.00376648	0.00281551	rs720989-rs227833	http://www.ebi.ac.uk/efo/EFO_0005208	Other measurement	http://www.ebi.ac.uk/efo/EFO_0001444	http://www.ebi.ac.uk/efo/EFO_0007906	Other measurement	http://www.ebi.ac.uk/efo/EFO_0001444
Agouti-related protein measurement	BMI-adjusted waist circumference	19	1266	0	1	1	0.0147128	0.0146108	0.577538	1	0.000778816	0.00155642	0.00114845	rs147330708-rs7184253	http://www.ebi.ac.uk/efo/EFO_0008016	Other measurement	http://www.ebi.ac.uk/efo/EFO_0001444	http://www.ebi.ac.uk/efo/EFO_0007789	Body measurement	http://www.ebi.ac.uk/efo/EFO_0004324
BMI-adjusted waist circumference	Glucocorticoid use measurement	1266	19	0	1	1	0.0147128	0.0146108	0.577538	1	0.000778816	0.00155642	0.00114845	rs35441874-rs876476	http://www.ebi.ac.uk/efo/EFO_0007789	Body measurement	http://www.ebi.ac.uk/efo/EFO_0004324	http://www.ebi.ac.uk/efo/EFO_0009942	Other measurement	http://www.ebi.ac.uk/efo/EFO_0001444
BMI-adjusted waist circumference	visual cortical surface area measurement	1266	19	0	1	1	0.0147128	0.0146108	0.577538	1	0.000778816	0.00155642	0.00114845	rs10512248-rs9632916	http://www.ebi.ac.uk/efo/EFO_0007789	Body measurement	http://www.ebi.ac.uk/efo/EFO_0004324	http://www.ebi.ac.uk/efo/EFO_0004771	Other measurement	http://www.ebi.ac.uk/efo/EFO_0001444
BMI-adjusted waist circumference	insomnia	1266	19	0	1	1	0.0147128	0.0146108	0.577538	1	0.000778816	0.00155642	0.00114845	rs370771-rs1933801	http://www.ebi.ac.uk/efo/EFO_0007789	Body measurement	http://www.ebi.ac.uk/efo/EFO_0004324	http://www.ebi.ac.uk/efo/EFO_0004698	Neurological disorder	http://www.ebi.ac.uk/efo/EFO_0000618
alkaline phosphatase measurement	white matter microstructure measurement	94	256	0	1	1	0.0147189	0.0146127	0.577606	1	0.00286533	0.00571429	0.00429143	rs4335155-rs11573824	http://www.ebi.ac.uk/efo/EFO_0004533	Liver enzyme measurement	http://www.ebi.ac.uk/efo/EFO_0004582	http://www.ebi.ac.uk/efo/EFO_0005674	Other measurement	http://www.ebi.ac.uk/efo/EFO_0001444
schizophrenia	sodium measurement	382	63	0	1	1	0.0147202	0.0146143	0.577664	1	0.00225225	0.00449438	0.00336635	rs11191424-rs4919683	http://www.ebi.ac.uk/efo/EFO_0000692	Neurological disorder	http://www.ebi.ac.uk/efo/EFO_0000618	http://www.ebi.ac.uk/efo/EFO_0009282	Other measurement	http://www.ebi.ac.uk/efo/EFO_0001444
leukocyte count	triglyceride measurement, high density lipoprotein cholesterol measurement	830	29	0	1	1	0.0147226	0.0146186	0.577825	1	0.0011655	0.00232829	0.00172978	rs2954026-rs2954021	http://www.ebi.ac.uk/efo/EFO_0004308	Hematological measurement	http://www.ebi.ac.uk/efo/EFO_0004503	http://www.ebi.ac.uk/efo/EFO_0004530, http://www.ebi.ac.uk/efo/EFO_0004612	Lipid or lipoprotein measurement	http://www.ebi.ac.uk/efo/EFO_0004529,http://www.ebi.ac.uk/efo/EFO_0004732
age at onset, Myopia, refractive error measurement	systemic lupus erythematosus	140	172	0	1	1	0.0147287	0.0146222	0.577961	1	0.00321543	0.00641026	0.00482032	rs7819602-rs2116093	http://www.ebi.ac.uk/efo/EFO_0004847, http://purl.obolibrary.org/obo/HP_0000545, http://www.ebi.ac.uk/efo/EFO_0007814	Other measurement,Other trait	http://www.ebi.ac.uk/efo/EFO_0000001,http://www.ebi.ac.uk/efo/EFO_0001444	http://www.ebi.ac.uk/efo/EFO_0002690	Immune system disorder	http://www.ebi.ac.uk/efo/EFO_0000540
HIV-1 infection, viral load	depressive symptom measurement	93	259	0	1	1	0.014733	0.0146266	0.578129	1	0.002849	0.00568182	0.0042668	rs57989216-rs28381344	http://www.ebi.ac.uk/efo/EFO_0000180, http://www.ebi.ac.uk/efo/EFO_0010125	Other measurement,Other disease	http://www.ebi.ac.uk/efo/EFO_0000408,http://www.ebi.ac.uk/efo/EFO_0001444	http://www.ebi.ac.uk/efo/EFO_0007006	Other measurement	http://www.ebi.ac.uk/efo/EFO_0001444
self reported educational attainment	testosterone measurement	1853	13	0	1	1	0.0147342	0.0146345	0.578398	1	0.000536193	0.00107181	0.000784	rs10822184-rs7924036	http://www.ebi.ac.uk/efo/EFO_0004784	Other measurement	http://www.ebi.ac.uk/efo/EFO_0001444	http://www.ebi.ac.uk/efo/EFO_0004908	Other measurement	http://www.ebi.ac.uk/efo/EFO_0001444
renal system measurement, blood urea nitrogen measurement	self reported educational attainment	13	1853	0	1	1	0.0147342	0.0146345	0.578398	1	0.000536193	0.00107181	0.000784	rs795230-rs10767873	http://www.ebi.ac.uk/efo/EFO_0004742, http://www.ebi.ac.uk/efo/EFO_0004741	Other measurement	http://www.ebi.ac.uk/efo/EFO_0001444	http://www.ebi.ac.uk/efo/EFO_0004784	Other measurement	http://www.ebi.ac.uk/efo/EFO_0001444
neuroblastoma	self reported educational attainment	13	1853	1	0	1	0.0147342	0.0146345	0.578398	1	0.000536193	0.00107181	0.000784	rs72990858	http://www.ebi.ac.uk/efo/EFO_0000621	Cancer	http://www.ebi.ac.uk/efo/EFO_0000616	http://www.ebi.ac.uk/efo/EFO_0004784	Other measurement	http://www.ebi.ac.uk/efo/EFO_0001444
Nasal Cavity Polyp	self reported educational attainment	13	1853	0	1	1	0.0147342	0.0146345	0.578398	1	0.000536193	0.00107181	0.000784	rs17718444-rs55736314	http://www.ebi.ac.uk/efo/EFO_1000391	Other disease	http://www.ebi.ac.uk/efo/EFO_0000408	http://www.ebi.ac.uk/efo/EFO_0004784	Other measurement	http://www.ebi.ac.uk/efo/EFO_0001444
Antithrombotic agent use measurement	self reported educational attainment	13	1853	0	1	1	0.0147342	0.0146345	0.578398	1	0.000536193	0.00107181	0.000784	rs56214516-rs62057107	http://www.ebi.ac.uk/efo/EFO_0009925	Other measurement	http://www.ebi.ac.uk/efo/EFO_0001444	http://www.ebi.ac.uk/efo/EFO_0004784	Other measurement	http://www.ebi.ac.uk/efo/EFO_0001444
Progressive supranuclear palsy	self reported educational attainment	13	1853	0	1	1	0.0147342	0.0146345	0.578398	1	0.000536193	0.00107181	0.000784	rs8070723-rs62057107	http://www.orpha.net/ORDO/Orphanet_683	Neurological disorder	http://www.ebi.ac.uk/efo/EFO_0000618	http://www.ebi.ac.uk/efo/EFO_0004784	Other measurement	http://www.ebi.ac.uk/efo/EFO_0001444
Antimigraine preparation use measurement	self reported educational attainment	13	1853	0	1	1	0.0147342	0.0146345	0.578398	1	0.000536193	0.00107181	0.000784	rs16914980-rs35606437	http://www.ebi.ac.uk/efo/EFO_0009939	Other measurement	http://www.ebi.ac.uk/efo/EFO_0001444	http://www.ebi.ac.uk/efo/EFO_0004784	Other measurement	http://www.ebi.ac.uk/efo/EFO_0001444
birth weight	respiratory system disease	234	103	0	1	1	0.0147422	0.0146355	0.578432	1	0.00297619	0.00593472	0.00445889	rs1112718-rs2497318	http://www.ebi.ac.uk/efo/EFO_0004344	Body measurement	http://www.ebi.ac.uk/efo/EFO_0004324	http://www.ebi.ac.uk/efo/EFO_0000684	Other disease	http://www.ebi.ac.uk/efo/EFO_0000408
Alopecia	Oral ulcer	262	92	0	1	1	0.0147434	0.0146368	0.57847	1	0.00283286	0.00564972	0.00424244	rs112385572-rs79742625	http://www.orpha.net/ORDO/Orphanet_79364	Other disease	http://www.ebi.ac.uk/efo/EFO_0000408	http://purl.obolibrary.org/obo/HP_0000155	Other trait	http://www.ebi.ac.uk/efo/EFO_0000001
Alopecia	colorectal cancer, colorectal adenoma	262	92	0	1	1	0.0147434	0.0146368	0.57847	1	0.00283286	0.00564972	0.00424244	rs174533-rs174581	http://www.orpha.net/ORDO/Orphanet_79364	Other disease	http://www.ebi.ac.uk/efo/EFO_0000408	http://www.ebi.ac.uk/efo/EFO_0005842, http://www.ebi.ac.uk/efo/EFO_0005406	Cancer	http://www.ebi.ac.uk/efo/EFO_0000616
autoimmune thyroid disease, type I diabetes mellitus, Common variable immunodeficiency, ankylosing spondylitis, psoriasis, celiac disease, ulcerative colitis, Crohn's disease, autoimmune disease, juvenile idiopathic arthritis, systemic lupus erythematosus	high density lipoprotein cholesterol measurement	28	861	0	1	1	0.0147459	0.0146416	0.578634	1	0.00112613	0.00224972	0.00167059	rs7188071-rs12598357	http://www.ebi.ac.uk/efo/EFO_0006812, http://www.ebi.ac.uk/efo/EFO_0001359, http://www.orpha.net/ORDO/Orphanet_1572, http://www.ebi.ac.uk/efo/EFO_0003898, http://www.ebi.ac.uk/efo/EFO_0000676, http://www.ebi.ac.uk/efo/EFO_0001060, http://www.ebi.ac.uk/efo/EFO_0000729, http://www.ebi.ac.uk/efo/EFO_0000384, http://www.ebi.ac.uk/efo/EFO_0005140, http://www.ebi.ac.uk/efo/EFO_0002609, http://www.ebi.ac.uk/efo/EFO_0002690	Metabolic disorder,Immune system disorder,Digestive system disorder	http://www.ebi.ac.uk/efo/EFO_0000589,http://www.ebi.ac.uk/efo/EFO_0000405,http://www.ebi.ac.uk/efo/EFO_0000540	http://www.ebi.ac.uk/efo/EFO_0004612	Lipid or lipoprotein measurement	http://www.ebi.ac.uk/efo/EFO_0004732
high density lipoprotein cholesterol measurement	sclerosing cholangitis	861	28	1	0	1	0.0147459	0.0146416	0.578634	1	0.00112613	0.00224972	0.00167059	rs3184504	http://www.ebi.ac.uk/efo/EFO_0004612	Lipid or lipoprotein measurement	http://www.ebi.ac.uk/efo/EFO_0004732	http://www.ebi.ac.uk/efo/EFO_0004268	Digestive system disorder	http://www.ebi.ac.uk/efo/EFO_0000405
high density lipoprotein cholesterol measurement	optic disc area measurement	861	28	0	1	1	0.0147459	0.0146416	0.578634	1	0.00112613	0.00224972	0.00167059	rs2645979-rs442376	http://www.ebi.ac.uk/efo/EFO_0004612	Lipid or lipoprotein measurement	http://www.ebi.ac.uk/efo/EFO_0004732	http://www.ebi.ac.uk/efo/EFO_0006937	Other measurement	http://www.ebi.ac.uk/efo/EFO_0001444
high density lipoprotein cholesterol measurement	pancreatic carcinoma	861	28	0	1	1	0.0147459	0.0146416	0.578634	1	0.00112613	0.00224972	0.00167059	rs505922-rs532436	http://www.ebi.ac.uk/efo/EFO_0004612	Lipid or lipoprotein measurement	http://www.ebi.ac.uk/efo/EFO_0004732	http://www.ebi.ac.uk/efo/EFO_0002618	Cancer	http://www.ebi.ac.uk/efo/EFO_0000616
cigarettes per day measurement	refractive error measurement	104	232	0	1	1	0.0147581	0.0146512	0.579007	1	0.00298507	0.00595238	0.00447233	rs55978930-rs28397663	http://www.ebi.ac.uk/efo/EFO_0006525	Other measurement	http://www.ebi.ac.uk/efo/EFO_0001444	http://www.ebi.ac.uk/efo/EFO_0007814	Other measurement	http://www.ebi.ac.uk/efo/EFO_0001444
birth weight, parental genotype effect measurement	smoking behavior	105	230	0	1	1	0.0147715	0.0146645	0.579524	1	0.00299401	0.00597015	0.00448585	rs3184504-rs597808	http://www.ebi.ac.uk/efo/EFO_0004344, http://www.ebi.ac.uk/efo/EFO_0005939	Body measurement,Other measurement	http://www.ebi.ac.uk/efo/EFO_0004324,http://www.ebi.ac.uk/efo/EFO_0001444	http://www.ebi.ac.uk/efo/EFO_0004318	Biological process	http://purl.obolibrary.org/obo/GO_0008150
childhood onset asthma	smoking status measurement, systolic blood pressure	257	94	0	1	1	0.0147764	0.0146694	0.579705	1	0.00285714	0.00569801	0.00427915	rs3184504-rs11065979	http://www.ebi.ac.uk/efo/EFO_0004591	Other disease	http://www.ebi.ac.uk/efo/EFO_0000408	http://www.ebi.ac.uk/efo/EFO_0006527, http://www.ebi.ac.uk/efo/EFO_0006335	Other measurement	http://www.ebi.ac.uk/efo/EFO_0001444
alkaline phosphatase measurement	childhood onset asthma	94	257	0	1	1	0.0147764	0.0146694	0.579705	1	0.00285714	0.00569801	0.00427915	rs2450083-rs11573824	http://www.ebi.ac.uk/efo/EFO_0004533	Liver enzyme measurement	http://www.ebi.ac.uk/efo/EFO_0004582	http://www.ebi.ac.uk/efo/EFO_0004591	Other disease	http://www.ebi.ac.uk/efo/EFO_0000408
asthma	triglyceride measurement, alcohol consumption measurement	432	56	0	1	1	0.0147972	0.0146905	0.580526	1	0.00205339	0.00409836	0.00306667	rs174551-rs174566	http://www.ebi.ac.uk/efo/EFO_0000270	Other disease	http://www.ebi.ac.uk/efo/EFO_0000408	http://www.ebi.ac.uk/efo/EFO_0004530, http://www.ebi.ac.uk/efo/EFO_0007878	Other measurement,Lipid or lipoprotein measurement	http://www.ebi.ac.uk/efo/EFO_0004529,http://www.ebi.ac.uk/efo/EFO_0001444
asthma	migraine disorder	432	56	0	1	1	0.0147972	0.0146905	0.580526	1	0.00205339	0.00409836	0.00306667	rs11042902-rs4910165	http://www.ebi.ac.uk/efo/EFO_0000270	Other disease	http://www.ebi.ac.uk/efo/EFO_0000408	http://www.ebi.ac.uk/efo/EFO_0003821	Cardiovascular disease	http://www.ebi.ac.uk/efo/EFO_0000319
creatinine measurement	granulocyte percentage of myeloid white cells	111	218	0	1	1	0.0148009	0.0146934	0.580634	1	0.00304878	0.00607903	0.00456862	rs4665987-rs11336847-rs1728918	http://www.ebi.ac.uk/efo/EFO_0004518	Other measurement	http://www.ebi.ac.uk/efo/EFO_0001444	http://www.ebi.ac.uk/efo/EFO_0007997	Hematological measurement	http://www.ebi.ac.uk/efo/EFO_0004503
spine bone mineral density	type II diabetes mellitus	40	605	0	1	1	0.0148021	0.014696	0.580731	1	0.0015528	0.00310078	0.00231265	rs28377268-rs113154802	http://www.ebi.ac.uk/efo/EFO_0007701	Other measurement	http://www.ebi.ac.uk/efo/EFO_0001444	http://www.ebi.ac.uk/efo/EFO_0001360	Metabolic disorder	http://www.ebi.ac.uk/efo/EFO_0000589
monocyte count	peak expiratory flow	269	90	0	1	1	0.0148082	0.0147007	0.580906	1	0.0027933	0.00557103	0.0041828	rs2244592-rs4474742	http://www.ebi.ac.uk/efo/EFO_0005091	Hematological measurement	http://www.ebi.ac.uk/efo/EFO_0004503	http://www.ebi.ac.uk/efo/EFO_0009718	Other measurement	http://www.ebi.ac.uk/efo/EFO_0001444
body fat percentage	monocyte count	90	269	0	1	1	0.0148082	0.0147007	0.580906	1	0.0027933	0.00557103	0.0041828	rs11086102-rs11666808	http://www.ebi.ac.uk/efo/EFO_0007800	Body measurement	http://www.ebi.ac.uk/efo/EFO_0004324	http://www.ebi.ac.uk/efo/EFO_0005091	Hematological measurement	http://www.ebi.ac.uk/efo/EFO_0004503
cardiovascular disease	resting heart rate	285	85	0	1	1	0.0148174	0.0147098	0.581259	1	0.00271003	0.00540541	0.00405711	rs780093-rs1260326	http://www.ebi.ac.uk/efo/EFO_0000319	Other disease	http://www.ebi.ac.uk/efo/EFO_0000408	http://www.ebi.ac.uk/efo/EFO_0004351	Cardiovascular measurement	http://www.ebi.ac.uk/efo/EFO_0004298
chronotype measurement	diverticular disease	591	41	0	1	1	0.0148211	0.0147146	0.581435	1	0.00158479	0.00316456	0.00236084	rs6949391-rs6465876	http://www.ebi.ac.uk/efo/EFO_0008328	Other measurement	http://www.ebi.ac.uk/efo/EFO_0001444	http://www.ebi.ac.uk/efo/EFO_0009959	Digestive system disorder	http://www.ebi.ac.uk/efo/EFO_0000405
chronotype measurement	smoking behavior, BMI-adjusted waist-hip ratio	591	41	0	1	1	0.0148211	0.0147146	0.581435	1	0.00158479	0.00316456	0.00236084	rs589428-rs486416	http://www.ebi.ac.uk/efo/EFO_0008328	Other measurement	http://www.ebi.ac.uk/efo/EFO_0001444	http://www.ebi.ac.uk/efo/EFO_0004318, http://www.ebi.ac.uk/efo/EFO_0007788	Biological process,Body measurement	http://purl.obolibrary.org/obo/GO_0008150,http://www.ebi.ac.uk/efo/EFO_0004324
PR interval	hypertension	240	101	0	1	1	0.0148266	0.0147187	0.581592	1	0.00294118	0.0058651	0.00440613	rs16998073-rs36034102	http://www.ebi.ac.uk/efo/EFO_0004462	Cardiovascular measurement	http://www.ebi.ac.uk/efo/EFO_0004298	http://www.ebi.ac.uk/efo/EFO_0000537	Cardiovascular disease	http://www.ebi.ac.uk/efo/EFO_0000319
multiple sclerosis	smoking status measurement, systolic blood pressure	258	94	1	0	1	0.0148339	0.014726	0.581873	1	0.002849	0.00568182	0.00426694	rs3184504	http://www.ebi.ac.uk/efo/EFO_0003885	Immune system disorder	http://www.ebi.ac.uk/efo/EFO_0000540	http://www.ebi.ac.uk/efo/EFO_0006527, http://www.ebi.ac.uk/efo/EFO_0006335	Other measurement	http://www.ebi.ac.uk/efo/EFO_0001444
reaction time measurement	reticulocyte count	64	379	0	1	1	0.0148364	0.0147288	0.581971	1	0.00226244	0.00451467	0.00338188	rs4766578-rs3184504	http://www.ebi.ac.uk/efo/EFO_0008393	Other measurement	http://www.ebi.ac.uk/efo/EFO_0001444	http://www.ebi.ac.uk/efo/EFO_0007986	Hematological measurement	http://www.ebi.ac.uk/efo/EFO_0004503
lipoprotein A measurement	reticulocyte count	64	379	1	0	1	0.0148364	0.0147288	0.581971	1	0.00226244	0.00451467	0.00338188	rs7412	http://www.ebi.ac.uk/efo/EFO_0006925	Lipid or lipoprotein measurement	http://www.ebi.ac.uk/efo/EFO_0004732	http://www.ebi.ac.uk/efo/EFO_0007986	Hematological measurement	http://www.ebi.ac.uk/efo/EFO_0004503
feeling emotionally hurt measurement	smoking status measurement	32	758	0	1	1	0.0148364	0.0147304	0.582026	1	0.00126743	0.00253165	0.00188326	rs9641798-rs34548930	http://www.ebi.ac.uk/efo/EFO_0009599	Other measurement	http://www.ebi.ac.uk/efo/EFO_0001444	http://www.ebi.ac.uk/efo/EFO_0006527	Other measurement	http://www.ebi.ac.uk/efo/EFO_0001444
HIV-1 infection, viral load	apolipoprotein B measurement	93	261	0	1	1	0.0148468	0.0147387	0.582335	1	0.00283286	0.00564972	0.00424259	rs57989216-rs377181093	http://www.ebi.ac.uk/efo/EFO_0000180, http://www.ebi.ac.uk/efo/EFO_0010125	Other measurement,Other disease	http://www.ebi.ac.uk/efo/EFO_0000408,http://www.ebi.ac.uk/efo/EFO_0001444	http://www.ebi.ac.uk/efo/EFO_0004615	Lipid or lipoprotein measurement	http://www.ebi.ac.uk/efo/EFO_0004732
HIV-1 infection, viral load	alcohol consumption measurement	93	261	0	1	1	0.0148468	0.0147387	0.582335	1	0.00283286	0.00564972	0.00424259	rs17029090-rs79139602	http://www.ebi.ac.uk/efo/EFO_0000180, http://www.ebi.ac.uk/efo/EFO_0010125	Other measurement,Other disease	http://www.ebi.ac.uk/efo/EFO_0000408,http://www.ebi.ac.uk/efo/EFO_0001444	http://www.ebi.ac.uk/efo/EFO_0007878	Other measurement	http://www.ebi.ac.uk/efo/EFO_0001444
alcohol consumption measurement	smoking status measurement, diastolic blood pressure	261	93	0	1	1	0.0148468	0.0147387	0.582335	1	0.00283286	0.00564972	0.00424259	rs11642015-rs1421085	http://www.ebi.ac.uk/efo/EFO_0007878	Other measurement	http://www.ebi.ac.uk/efo/EFO_0001444	http://www.ebi.ac.uk/efo/EFO_0006527, http://www.ebi.ac.uk/efo/EFO_0006336	Other measurement	http://www.ebi.ac.uk/efo/EFO_0001444
bone density	metabolic syndrome	184	132	0	1	1	0.014856	0.0147476	0.582672	1	0.0031746	0.00632911	0.0047588	rs780094-rs780096-rs2293571	http://www.ebi.ac.uk/efo/EFO_0003923	Other measurement	http://www.ebi.ac.uk/efo/EFO_0001444	http://www.ebi.ac.uk/efo/EFO_0000195	Metabolic disorder	http://www.ebi.ac.uk/efo/EFO_0000589
bone density	colorectal cancer	184	132	0	1	1	0.014856	0.0147476	0.582672	1	0.0031746	0.00632911	0.0047588	rs556429-rs12427600	http://www.ebi.ac.uk/efo/EFO_0003923	Other measurement	http://www.ebi.ac.uk/efo/EFO_0001444	http://www.ebi.ac.uk/efo/EFO_0005842	Cancer	http://www.ebi.ac.uk/efo/EFO_0000616
brain volume measurement	synophrys measurement	486	50	0	1	1	0.0148633	0.0147558	0.582984	1	0.00186916	0.00373134	0.00278916	rs2053316-rs62185728	http://www.ebi.ac.uk/efo/EFO_0006930	Other measurement	http://www.ebi.ac.uk/efo/EFO_0001444	http://www.ebi.ac.uk/efo/EFO_0007906	Other measurement	http://www.ebi.ac.uk/efo/EFO_0001444
brain volume measurement	obesity	486	50	0	1	1	0.0148633	0.0147558	0.582984	1	0.00186916	0.00373134	0.00278916	rs7498665-rs62037364	http://www.ebi.ac.uk/efo/EFO_0006930	Other measurement	http://www.ebi.ac.uk/efo/EFO_0001444	http://www.ebi.ac.uk/efo/EFO_0001073	Metabolic disorder	http://www.ebi.ac.uk/efo/EFO_0000589
coronary artery calcification	intelligence	36	675	0	1	1	0.0148633	0.0147566	0.583002	1	0.00140845	0.00281294	0.00209548	rs4788815-rs9921412	http://www.ebi.ac.uk/efo/EFO_0004723	Other trait	http://www.ebi.ac.uk/efo/EFO_0000001	http://www.ebi.ac.uk/efo/EFO_0004337	Biological process	http://purl.obolibrary.org/obo/GO_0008150
dentures	intelligence	36	675	0	1	1	0.0148633	0.0147566	0.583002	1	0.00140845	0.00281294	0.00209548	rs2652452-rs7609050	http://www.ebi.ac.uk/efo/EFO_0010078	Other trait	http://www.ebi.ac.uk/efo/EFO_0000001	http://www.ebi.ac.uk/efo/EFO_0004337	Biological process	http://purl.obolibrary.org/obo/GO_0008150
basophil count, eosinophil count	risky sexual behaviour measurement	206	118	0	1	1	0.0148682	0.0147596	0.583118	1	0.00309598	0.00617284	0.00464001	rs60432162-rs6504568	http://www.ebi.ac.uk/efo/EFO_0005090, http://www.ebi.ac.uk/efo/EFO_0004842	Inflammatory measurement,Hematological measurement	http://www.ebi.ac.uk/efo/EFO_0004872,http://www.ebi.ac.uk/efo/EFO_0004503	http://www.ebi.ac.uk/efo/EFO_0007877	Other measurement	http://www.ebi.ac.uk/efo/EFO_0001444
low density lipoprotein cholesterol measurement	systemic scleroderma	593	41	0	1	1	0.0148712	0.0147641	0.583272	1	0.00157978	0.00315457	0.00235337	rs1378942-rs112987086	http://www.ebi.ac.uk/efo/EFO_0004611	Lipid or lipoprotein measurement	http://www.ebi.ac.uk/efo/EFO_0004732	http://www.ebi.ac.uk/efo/EFO_0000717	Cardiovascular disease	http://www.ebi.ac.uk/efo/EFO_0000319
health study participation	low density lipoprotein cholesterol measurement	41	593	0	1	1	0.0148712	0.0147641	0.583272	1	0.00157978	0.00315457	0.00235337	rs6857-rs429358	http://www.ebi.ac.uk/efo/EFO_0010130	Other trait	http://www.ebi.ac.uk/efo/EFO_0000001	http://www.ebi.ac.uk/efo/EFO_0004611	Lipid or lipoprotein measurement	http://www.ebi.ac.uk/efo/EFO_0004732
diverticular disease	low density lipoprotein cholesterol measurement	41	593	0	1	1	0.0148712	0.0147641	0.583272	1	0.00157978	0.00315457	0.00235337	rs1571790-rs10120333	http://www.ebi.ac.uk/efo/EFO_0009959	Digestive system disorder	http://www.ebi.ac.uk/efo/EFO_0000405	http://www.ebi.ac.uk/efo/EFO_0004611	Lipid or lipoprotein measurement	http://www.ebi.ac.uk/efo/EFO_0004732
hypertension	smoking initiation	101	241	0	1	1	0.0148884	0.0147796	0.583881	1	0.00293255	0.00584795	0.00439319	rs4766578-rs10774625	http://www.ebi.ac.uk/efo/EFO_0000537	Cardiovascular disease	http://www.ebi.ac.uk/efo/EFO_0000319	http://www.ebi.ac.uk/efo/EFO_0005670	Biological process	http://purl.obolibrary.org/obo/GO_0008150
Myopia	appendicular lean mass	56	435	0	1	1	0.0149	0.0147917	0.584353	1	0.00204082	0.00407332	0.00304787	rs9866391-rs724016	http://purl.obolibrary.org/obo/HP_0000545	Other trait	http://www.ebi.ac.uk/efo/EFO_0000001	http://www.ebi.ac.uk/efo/EFO_0004980	Other measurement	http://www.ebi.ac.uk/efo/EFO_0001444
erythrocyte count	stroke	937	26	1	0	1	0.0149012	0.0147951	0.584465	1	0.0010395	0.00207684	0.00154055	rs3184504	http://www.ebi.ac.uk/efo/EFO_0004305	Hematological measurement	http://www.ebi.ac.uk/efo/EFO_0004503	http://www.ebi.ac.uk/efo/EFO_0000712	Cardiovascular disease	http://www.ebi.ac.uk/efo/EFO_0000319
erythrocyte count	factor VIII measurement	937	26	0	1	1	0.0149012	0.0147951	0.584465	1	0.0010395	0.00207684	0.00154055	rs8176719-rs550057	http://www.ebi.ac.uk/efo/EFO_0004305	Hematological measurement	http://www.ebi.ac.uk/efo/EFO_0004503	http://www.ebi.ac.uk/efo/EFO_0004630	Hematological measurement	http://www.ebi.ac.uk/efo/EFO_0004503
erythrocyte count	lipoprotein A measurement, apolipoprotein A 1 measurement	937	26	1	0	1	0.0149012	0.0147951	0.584465	1	0.0010395	0.00207684	0.00154055	rs7412	http://www.ebi.ac.uk/efo/EFO_0004305	Hematological measurement	http://www.ebi.ac.uk/efo/EFO_0004503	http://www.ebi.ac.uk/efo/EFO_0006925, http://www.ebi.ac.uk/efo/EFO_0004614	Lipid or lipoprotein measurement	http://www.ebi.ac.uk/efo/EFO_0004732
Eczema	mean corpuscular hemoglobin concentration	189	129	0	1	1	0.0149128	0.0148036	0.584797	1	0.00315457	0.00628931	0.00472862	rs1811069-rs374588807	http://purl.obolibrary.org/obo/HP_0000964	Other trait	http://www.ebi.ac.uk/efo/EFO_0000001	http://www.ebi.ac.uk/efo/EFO_0004528	Hematological measurement	http://www.ebi.ac.uk/efo/EFO_0004503
Dupuytren Contracture	adolescent idiopathic scoliosis	28	871	0	1	1	0.0149171	0.0148104	0.585041	1	0.00111359	0.00222469	0.00165197	rs16879765-rs17171238	http://www.ebi.ac.uk/efo/EFO_0004229	Other disease	http://www.ebi.ac.uk/efo/EFO_0000408	http://www.ebi.ac.uk/efo/EFO_0005423	Other disease	http://www.ebi.ac.uk/efo/EFO_0000408
adolescent idiopathic scoliosis	sclerosing cholangitis	871	28	0	1	1	0.0149171	0.0148104	0.585041	1	0.00111359	0.00222469	0.00165197	rs663743-rs645078	http://www.ebi.ac.uk/efo/EFO_0005423	Other disease	http://www.ebi.ac.uk/efo/EFO_0000408	http://www.ebi.ac.uk/efo/EFO_0004268	Digestive system disorder	http://www.ebi.ac.uk/efo/EFO_0000405
adolescent idiopathic scoliosis	leprosy	871	28	0	1	1	0.0149171	0.0148104	0.585041	1	0.00111359	0.00222469	0.00165197	rs663743-rs645078	http://www.ebi.ac.uk/efo/EFO_0005423	Other disease	http://www.ebi.ac.uk/efo/EFO_0000408	http://www.ebi.ac.uk/efo/EFO_0001054	Neurological disorder	http://www.ebi.ac.uk/efo/EFO_0000618
adolescent idiopathic scoliosis	pancreatic carcinoma	871	28	0	1	1	0.0149171	0.0148104	0.585041	1	0.00111359	0.00222469	0.00165197	rs505922-rs144131194	http://www.ebi.ac.uk/efo/EFO_0005423	Other disease	http://www.ebi.ac.uk/efo/EFO_0000408	http://www.ebi.ac.uk/efo/EFO_0002618	Cancer	http://www.ebi.ac.uk/efo/EFO_0000616
feeling """"""""fed-up"""""""" measurement	pulse pressure measurement	41	595	1	0	1	0.0149214	0.0148135	0.585154	1	0.0015748	0.00314465	0.00234595	rs599550	http://www.ebi.ac.uk/efo/EFO_0009588	Other measurement	http://www.ebi.ac.uk/efo/EFO_0001444	http://www.ebi.ac.uk/efo/EFO_0005763	Cardiovascular measurement	http://www.ebi.ac.uk/efo/EFO_0004298
Eczema, allergic rhinitis, asthma	insomnia measurement	78	313	0	1	1	0.014933	0.0148238	0.585556	1	0.0025641	0.00511509	0.00383704	rs1064213-rs2139049	http://purl.obolibrary.org/obo/HP_0000964, http://www.ebi.ac.uk/efo/EFO_0005854, http://www.ebi.ac.uk/efo/EFO_0000270	Immune system disorder,Other trait,Other disease	http://www.ebi.ac.uk/efo/EFO_0000001,http://www.ebi.ac.uk/efo/EFO_0000408,http://www.ebi.ac.uk/efo/EFO_0000540	http://www.ebi.ac.uk/efo/EFO_0007876	Other measurement	http://www.ebi.ac.uk/efo/EFO_0001444
chronic obstructive pulmonary disease	granulocyte percentage of myeloid white cells	112	218	0	1	1	0.0149342	0.0148248	0.585587	1	0.00303951	0.00606061	0.00455481	rs62065216-rs12602172	http://www.ebi.ac.uk/efo/EFO_0000341	Other disease	http://www.ebi.ac.uk/efo/EFO_0000408	http://www.ebi.ac.uk/efo/EFO_0007997	Hematological measurement	http://www.ebi.ac.uk/efo/EFO_0004503
Testicular Germ Cell Tumor	hair colour measurement	55	444	0	1	1	0.0149367	0.0148279	0.585699	1	0.00200803	0.00400802	0.00299851	rs10899501-rs7107174	http://www.ebi.ac.uk/efo/EFO_1000566	Cancer	http://www.ebi.ac.uk/efo/EFO_0000616	http://www.ebi.ac.uk/efo/EFO_0007822	Other measurement	http://www.ebi.ac.uk/efo/EFO_0001444
fasting blood glucose measurement	hair colour measurement	55	444	0	1	1	0.0149367	0.0148279	0.585699	1	0.00200803	0.00400802	0.00299851	rs780094-rs4665978	http://www.ebi.ac.uk/efo/EFO_0004465	Other measurement	http://www.ebi.ac.uk/efo/EFO_0001444	http://www.ebi.ac.uk/efo/EFO_0007822	Other measurement	http://www.ebi.ac.uk/efo/EFO_0001444
grip strength measurement	myeloid white cell count	149	164	0	1	1	0.0149465	0.0148367	0.58604	1	0.00320513	0.00638978	0.00480506	rs147694761-rs303760	http://www.ebi.ac.uk/efo/EFO_0006941	Other measurement	http://www.ebi.ac.uk/efo/EFO_0001444	http://www.ebi.ac.uk/efo/EFO_0007988	Hematological measurement	http://www.ebi.ac.uk/efo/EFO_0004503
Calcium channel blocker use measurement	schizophrenia, intelligence, self reported educational attainment	104	235	0	1	1	0.0149489	0.0148393	0.586114	1	0.00295858	0.00589971	0.00443258	rs7429990-rs6771917	http://www.ebi.ac.uk/efo/EFO_0009930	Other measurement	http://www.ebi.ac.uk/efo/EFO_0001444	http://www.ebi.ac.uk/efo/EFO_0000692, http://www.ebi.ac.uk/efo/EFO_0004337, http://www.ebi.ac.uk/efo/EFO_0004784	Biological process,Neurological disorder,Other measurement	http://www.ebi.ac.uk/efo/EFO_0000618,http://www.ebi.ac.uk/efo/EFO_0001444,http://purl.obolibrary.org/obo/GO_0008150
body fat distribution	monocyte percentage of leukocytes	104	235	0	1	1	0.0149489	0.0148393	0.586114	1	0.00295858	0.00589971	0.00443258	rs42044-rs527582137	http://www.ebi.ac.uk/efo/EFO_0004341	Body measurement	http://www.ebi.ac.uk/efo/EFO_0004324	http://www.ebi.ac.uk/efo/EFO_0007989	Hematological measurement	http://www.ebi.ac.uk/efo/EFO_0004503
cigarettes per day measurement	monocyte percentage of leukocytes	104	235	0	1	1	0.0149489	0.0148393	0.586114	1	0.00295858	0.00589971	0.00443258	rs6141668-rs1737894	http://www.ebi.ac.uk/efo/EFO_0006525	Other measurement	http://www.ebi.ac.uk/efo/EFO_0001444	http://www.ebi.ac.uk/efo/EFO_0007989	Hematological measurement	http://www.ebi.ac.uk/efo/EFO_0004503
age-related hearing impairment	schizophrenia, intelligence, self reported educational attainment	104	235	0	1	1	0.0149489	0.0148393	0.586114	1	0.00295858	0.00589971	0.00443258	rs2036534-rs28669908	http://www.ebi.ac.uk/efo/EFO_0005782	Neurological disorder	http://www.ebi.ac.uk/efo/EFO_0000618	http://www.ebi.ac.uk/efo/EFO_0000692, http://www.ebi.ac.uk/efo/EFO_0004337, http://www.ebi.ac.uk/efo/EFO_0004784	Biological process,Neurological disorder,Other measurement	http://www.ebi.ac.uk/efo/EFO_0000618,http://www.ebi.ac.uk/efo/EFO_0001444,http://purl.obolibrary.org/obo/GO_0008150
autoimmune disease	hair color	97	252	0	1	1	0.0149514	0.0148417	0.586205	1	0.00287356	0.00573066	0.00430419	rs9392504-rs4246064	http://www.ebi.ac.uk/efo/EFO_0005140	Immune system disorder	http://www.ebi.ac.uk/efo/EFO_0000540	http://www.ebi.ac.uk/efo/EFO_0003924	Other trait	http://www.ebi.ac.uk/efo/EFO_0000001
cognitive function measurement	facial morphology measurement	644	38	0	1	1	0.0149685	0.0148601	0.586924	1	0.00146843	0.00293255	0.00218589	rs4813454-rs199791	http://www.ebi.ac.uk/efo/EFO_0008354	Other measurement	http://www.ebi.ac.uk/efo/EFO_0001444	http://www.ebi.ac.uk/efo/EFO_0007841	Other measurement	http://www.ebi.ac.uk/efo/EFO_0001444
adult onset asthma	monocyte count	91	269	0	1	1	0.0149728	0.0148629	0.587027	1	0.00278552	0.00555556	0.00417128	rs6866614-rs34301845	http://www.ebi.ac.uk/efo/EFO_1002011	Other disease	http://www.ebi.ac.uk/efo/EFO_0000408	http://www.ebi.ac.uk/efo/EFO_0005091	Hematological measurement	http://www.ebi.ac.uk/efo/EFO_0004503
age at menopause	platelet component distribution width	120	204	0	1	1	0.0149734	0.0148633	0.587038	1	0.00309598	0.00617284	0.00464016	rs930036-rs2723242	http://www.ebi.ac.uk/efo/EFO_0004704	Other measurement	http://www.ebi.ac.uk/efo/EFO_0001444	http://www.ebi.ac.uk/efo/EFO_0007984	Hematological measurement	http://www.ebi.ac.uk/efo/EFO_0004503
bipolar disorder	glomerular filtration rate	51	481	0	1	1	0.0150046	0.014895	0.588269	1	0.00188324	0.0037594	0.00281057	rs7544145-rs3118119	http://www.ebi.ac.uk/efo/EFO_0000289	Neurological disorder	http://www.ebi.ac.uk/efo/EFO_0000618	http://www.ebi.ac.uk/efo/EFO_0005208	Other measurement	http://www.ebi.ac.uk/efo/EFO_0001444
glaucoma	glomerular filtration rate	51	481	0	1	1	0.0150046	0.014895	0.588269	1	0.00188324	0.0037594	0.00281057	rs3184504-rs10850001	http://www.ebi.ac.uk/efo/EFO_0000516	Other disease	http://www.ebi.ac.uk/efo/EFO_0000408	http://www.ebi.ac.uk/efo/EFO_0005208	Other measurement	http://www.ebi.ac.uk/efo/EFO_0001444
allergy, asthma	glomerular filtration rate	51	481	0	1	1	0.0150046	0.014895	0.588269	1	0.00188324	0.0037594	0.00281057	rs6492982-rs8043253	http://www.ebi.ac.uk/efo/EFO_0003785, http://www.ebi.ac.uk/efo/EFO_0000270	Immune system disorder,Other disease	http://www.ebi.ac.uk/efo/EFO_0000408,http://www.ebi.ac.uk/efo/EFO_0000540	http://www.ebi.ac.uk/efo/EFO_0005208	Other measurement	http://www.ebi.ac.uk/efo/EFO_0001444
alcohol consumption measurement	smoking status measurement, systolic blood pressure	261	94	0	1	1	0.0150064	0.014896	0.588302	1	0.00282486	0.0056338	0.00423073	rs11642015-rs1421085	http://www.ebi.ac.uk/efo/EFO_0007878	Other measurement	http://www.ebi.ac.uk/efo/EFO_0001444	http://www.ebi.ac.uk/efo/EFO_0006527, http://www.ebi.ac.uk/efo/EFO_0006335	Other measurement	http://www.ebi.ac.uk/efo/EFO_0001444
autoimmune disease	urate measurement	97	253	0	1	1	0.0150107	0.0149002	0.588462	1	0.00286533	0.00571429	0.00429184	rs7310615-rs10774625	http://www.ebi.ac.uk/efo/EFO_0005140	Immune system disorder	http://www.ebi.ac.uk/efo/EFO_0000540	http://www.ebi.ac.uk/efo/EFO_0004531	Other measurement	http://www.ebi.ac.uk/efo/EFO_0001444
neurotic disorder	total cholesterol measurement	59	416	0	1	1	0.0150125	0.0149026	0.588549	1	0.0021097	0.00421053	0.00315185	rs7107356-rs555328608	http://www.ebi.ac.uk/efo/EFO_0004257	Neurological disorder	http://www.ebi.ac.uk/efo/EFO_0000618	http://www.ebi.ac.uk/efo/EFO_0004574	Lipid or lipoprotein measurement	http://www.ebi.ac.uk/efo/EFO_0004732
eosinophil percentage of leukocytes	optic disc size measurement	198	124	0	1	1	0.0150174	0.0149067	0.588705	1	0.00311526	0.00621118	0.00466937	rs301801-rs159963	http://www.ebi.ac.uk/efo/EFO_0007991	Hematological measurement	http://www.ebi.ac.uk/efo/EFO_0004503	http://www.ebi.ac.uk/efo/EFO_0004832	Other measurement	http://www.ebi.ac.uk/efo/EFO_0001444
Alzheimer's disease, age at onset	C-reactive protein measurement	43	571	0	1	1	0.015018	0.0149086	0.588775	1	0.00163132	0.00325733	0.00243117	rs429358-rs56131196	http://www.ebi.ac.uk/efo/EFO_0000249, http://www.ebi.ac.uk/efo/EFO_0004847	Neurological disorder,Other measurement	http://www.ebi.ac.uk/efo/EFO_0000618,http://www.ebi.ac.uk/efo/EFO_0001444	http://www.ebi.ac.uk/efo/EFO_0004458	Inflammatory measurement	http://www.ebi.ac.uk/efo/EFO_0004872
Parkinson's disease	psoriasis	135	182	0	1	1	0.0150284	0.0149175	0.589107	1	0.00316456	0.00630915	0.00474386	rs11150601-rs12445568	http://www.ebi.ac.uk/efo/EFO_0002508	Neurological disorder	http://www.ebi.ac.uk/efo/EFO_0000618	http://www.ebi.ac.uk/efo/EFO_0000676	Immune system disorder	http://www.ebi.ac.uk/efo/EFO_0000540
Eczema	gut microbiome measurement	189	130	0	1	1	0.0150284	0.0149175	0.589107	1	0.00314465	0.00626959	0.00471379	rs35441874-rs12931878	http://purl.obolibrary.org/obo/HP_0000964	Other trait	http://www.ebi.ac.uk/efo/EFO_0000001	http://www.ebi.ac.uk/efo/EFO_0007874	Other measurement	http://www.ebi.ac.uk/efo/EFO_0001444
unipolar depression	uric acid measurement	195	126	0	1	1	0.0150284	0.0149175	0.589107	1	0.003125	0.00623053	0.00468409	rs1152620-rs58621819	http://www.ebi.ac.uk/efo/EFO_0003761	Neurological disorder	http://www.ebi.ac.uk/efo/EFO_0000618	http://www.ebi.ac.uk/efo/EFO_0004761	Cardiovascular measurement	http://www.ebi.ac.uk/efo/EFO_0004298
QRS complex, QRS duration	red blood cell distribution width	32	768	0	1	1	0.0150321	0.0149233	0.589323	1	0.00125156	0.0025	0.00185966	rs174559-rs174577	http://www.ebi.ac.uk/efo/EFO_0005054, http://www.ebi.ac.uk/efo/EFO_0005055	Cardiovascular measurement	http://www.ebi.ac.uk/efo/EFO_0004298	http://www.ebi.ac.uk/efo/EFO_0005192	Hematological measurement	http://www.ebi.ac.uk/efo/EFO_0004503
gout	red blood cell distribution width	32	768	1	0	1	0.0150321	0.0149233	0.589323	1	0.00125156	0.0025	0.00185966	rs1260326	http://www.ebi.ac.uk/efo/EFO_0004274	Metabolic disorder	http://www.ebi.ac.uk/efo/EFO_0000589	http://www.ebi.ac.uk/efo/EFO_0005192	Hematological measurement	http://www.ebi.ac.uk/efo/EFO_0004503
prostate carcinoma	sleep duration, high density lipoprotein cholesterol measurement	212	116	1	0	1	0.0150419	0.0149308	0.589591	1	0.0030581	0.00609756	0.00458304	rs103294	http://www.ebi.ac.uk/efo/EFO_0001663	Cancer	http://www.ebi.ac.uk/efo/EFO_0000616	http://www.ebi.ac.uk/efo/EFO_0005271, http://www.ebi.ac.uk/efo/EFO_0004612	Other measurement,Lipid or lipoprotein measurement	http://www.ebi.ac.uk/efo/EFO_0004732,http://www.ebi.ac.uk/efo/EFO_0001444
attention deficit hyperactivity disorder	neurofibrillary tangles measurement	23	1069	0	1	1	0.0150388	0.0149313	0.589591	1	0.00091659	0.0018315	0.00135596	rs4660260-rs3001723	http://www.ebi.ac.uk/efo/EFO_0003888	Neurological disorder	http://www.ebi.ac.uk/efo/EFO_0000618	http://www.ebi.ac.uk/efo/EFO_0006797	Other measurement	http://www.ebi.ac.uk/efo/EFO_0001444
IGA glomerulonephritis	neurofibrillary tangles measurement	23	1069	0	1	1	0.0150388	0.0149313	0.589591	1	0.00091659	0.0018315	0.00135596	rs1794275-rs4530903	http://www.ebi.ac.uk/efo/EFO_0004194	Other disease	http://www.ebi.ac.uk/efo/EFO_0000408	http://www.ebi.ac.uk/efo/EFO_0006797	Other measurement	http://www.ebi.ac.uk/efo/EFO_0001444
metastasis measurement, metastatic colorectal cancer, disease progression measurement	neurofibrillary tangles measurement	23	1069	0	1	1	0.0150388	0.0149313	0.589591	1	0.00091659	0.0018315	0.00135596	rs3815652-rs7785398	http://www.ebi.ac.uk/efo/EFO_0007675, http://www.ebi.ac.uk/efo/EFO_1001480, http://www.ebi.ac.uk/efo/EFO_0008336	Cancer,Other measurement	http://www.ebi.ac.uk/efo/EFO_0000616,http://www.ebi.ac.uk/efo/EFO_0001444	http://www.ebi.ac.uk/efo/EFO_0006797	Other measurement	http://www.ebi.ac.uk/efo/EFO_0001444
neurofibrillary tangles measurement	white matter hyperintensity measurement	1069	23	0	1	1	0.0150388	0.0149313	0.589591	1	0.00091659	0.0018315	0.00135596	rs6857-rs429358	http://www.ebi.ac.uk/efo/EFO_0006797	Other measurement	http://www.ebi.ac.uk/efo/EFO_0001444	http://www.ebi.ac.uk/efo/EFO_0005665	Other measurement	http://www.ebi.ac.uk/efo/EFO_0001444
neurofibrillary tangles measurement	t-tau:beta-amyloid 1-42 ratio measurement	1069	23	0	1	1	0.0150388	0.0149313	0.589591	1	0.00091659	0.0018315	0.00135596	rs157582-rs4420638-rs6857	http://www.ebi.ac.uk/efo/EFO_0006797	Other measurement	http://www.ebi.ac.uk/efo/EFO_0001444	http://www.ebi.ac.uk/efo/EFO_0007708	Other measurement	http://www.ebi.ac.uk/efo/EFO_0001444
neurofibrillary tangles measurement	total cholesterol measurement, hematocrit, stroke, ventricular rate measurement, coronary heart disease, body mass index, atrial fibrillation, high density lipoprotein cholesterol measurement, cancer, diastolic blood pressure, triglyceride measurement, systolic blood pressure, heart failure, diabetes mellitus, glucose measurement, mortality	1069	23	0	1	1	0.0150388	0.0149313	0.589591	1	0.00091659	0.0018315	0.00135596	rs4420638-rs6857	http://www.ebi.ac.uk/efo/EFO_0006797	Other measurement	http://www.ebi.ac.uk/efo/EFO_0001444	http://www.ebi.ac.uk/efo/EFO_0004574, http://www.ebi.ac.uk/efo/EFO_0004348, http://www.ebi.ac.uk/efo/EFO_0000712, http://www.ebi.ac.uk/efo/EFO_0007928, http://www.ebi.ac.uk/efo/EFO_0001645, http://www.ebi.ac.uk/efo/EFO_0004340, http://www.ebi.ac.uk/efo/EFO_0000275, http://www.ebi.ac.uk/efo/EFO_0004612, http://www.ebi.ac.uk/efo/EFO_0000311, http://www.ebi.ac.uk/efo/EFO_0006336, http://www.ebi.ac.uk/efo/EFO_0004530, http://www.ebi.ac.uk/efo/EFO_0006335, http://www.ebi.ac.uk/efo/EFO_0003144, http://www.ebi.ac.uk/efo/EFO_0000400, http://www.ebi.ac.uk/efo/EFO_0004468, http://www.ebi.ac.uk/efo/EFO_0004352	Body measurement,Lipid or lipoprotein measurement,Cancer,Other measurement,Metabolic disorder,Cardiovascular measurement,Cardiovascular disease,Hematological measurement	http://www.ebi.ac.uk/efo/EFO_0004529,http://www.ebi.ac.uk/efo/EFO_0004324,http://www.ebi.ac.uk/efo/EFO_0004503,http://www.ebi.ac.uk/efo/EFO_0004732,http://www.ebi.ac.uk/efo/EFO_0000616,http://www.ebi.ac.uk/efo/EFO_0004298,http://www.ebi.ac.uk/efo/EFO_0000319,http://www.ebi.ac.uk/efo/EFO_0001444,http://www.ebi.ac.uk/efo/EFO_0000589
breast carcinoma	primary biliary cirrhosis	337	73	0	1	1	0.0150474	0.0149366	0.589796	1	0.00244499	0.00487805	0.00365748	rs17564829-rs2732699	http://www.ebi.ac.uk/efo/EFO_0000305	Cancer	http://www.ebi.ac.uk/efo/EFO_0000616	http://www.ebi.ac.uk/efo/EFO_1001486	Cancer	http://www.ebi.ac.uk/efo/EFO_0000616
longevity	mathematical ability	16	1538	0	1	1	0.0150517	0.014946	0.590148	1	0.000643915	0.001287	0.000946237	rs6666767-rs12088073	http://www.ebi.ac.uk/efo/EFO_0004300	Other measurement	http://www.ebi.ac.uk/efo/EFO_0001444	http://www.ebi.ac.uk/efo/EFO_0004875	Biological process	http://purl.obolibrary.org/obo/GO_0008150
ceramide measurement	mathematical ability	16	1538	0	1	1	0.0150517	0.014946	0.590148	1	0.000643915	0.001287	0.000946237	rs1169288-rs2708081	http://www.ebi.ac.uk/efo/EFO_0010222	Lipid or lipoprotein measurement	http://www.ebi.ac.uk/efo/EFO_0004529	http://www.ebi.ac.uk/efo/EFO_0004875	Biological process	http://purl.obolibrary.org/obo/GO_0008150
mathematical ability	osteoarthritis, knee	1538	16	0	1	1	0.0150517	0.014946	0.590148	1	0.000643915	0.001287	0.000946237	rs1060105-rs10846491	http://www.ebi.ac.uk/efo/EFO_0004875	Biological process	http://purl.obolibrary.org/obo/GO_0008150	http://www.ebi.ac.uk/efo/EFO_0004616	Other disease	http://www.ebi.ac.uk/efo/EFO_0000408
asthma	open-angle glaucoma	432	57	0	1	1	0.0150615	0.0149508	0.590325	1	0.00204918	0.00408998	0.00306069	rs653178-rs7137828	http://www.ebi.ac.uk/efo/EFO_0000270	Other disease	http://www.ebi.ac.uk/efo/EFO_0000408	http://www.ebi.ac.uk/efo/EFO_0004190	Other disease	http://www.ebi.ac.uk/efo/EFO_0000408
asthma	triglyceride measurement, alcohol drinking	432	57	0	1	1	0.0150615	0.0149508	0.590325	1	0.00204918	0.00408998	0.00306069	rs174551-rs174566	http://www.ebi.ac.uk/efo/EFO_0000270	Other disease	http://www.ebi.ac.uk/efo/EFO_0000408	http://www.ebi.ac.uk/efo/EFO_0004530, http://www.ebi.ac.uk/efo/EFO_0004329	Biological process,Lipid or lipoprotein measurement	http://www.ebi.ac.uk/efo/EFO_0004529,http://purl.obolibrary.org/obo/GO_0008150
Alopecia	alkaline phosphatase measurement	262	94	0	1	1	0.0150639	0.0149526	0.590389	1	0.0028169	0.00561798	0.00421879	rs174601-rs174581	http://www.orpha.net/ORDO/Orphanet_79364	Other disease	http://www.ebi.ac.uk/efo/EFO_0000408	http://www.ebi.ac.uk/efo/EFO_0004533	Liver enzyme measurement	http://www.ebi.ac.uk/efo/EFO_0004582
neutrophil percentage of granulocytes	vitamin D measurement	170	145	0	1	1	0.0150774	0.0149657	0.590899	1	0.00318471	0.00634921	0.00477439	rs964184-rs12274192	http://www.ebi.ac.uk/efo/EFO_0007994	Hematological measurement	http://www.ebi.ac.uk/efo/EFO_0004503	http://www.ebi.ac.uk/efo/EFO_0004631	Other measurement	http://www.ebi.ac.uk/efo/EFO_0001444
rheumatoid arthritis, celiac disease	systolic blood pressure	24	1027	0	1	1	0.0150762	0.0149678	0.590977	1	0.000952381	0.00190295	0.00140981	rs11066188-rs7137828	http://www.ebi.ac.uk/efo/EFO_0000685, http://www.ebi.ac.uk/efo/EFO_0001060	Immune system disorder	http://www.ebi.ac.uk/efo/EFO_0000540	http://www.ebi.ac.uk/efo/EFO_0006335	Other measurement	http://www.ebi.ac.uk/efo/EFO_0001444
DNA methylation	neurotic disorder	418	59	0	1	1	0.0150847	0.0149737	0.591201	1	0.00210084	0.00419287	0.00313859	rs35738585-rs4309187	http://purl.obolibrary.org/obo/GO_0006306	Biological process	http://purl.obolibrary.org/obo/GO_0008150	http://www.ebi.ac.uk/efo/EFO_0004257	Neurological disorder	http://www.ebi.ac.uk/efo/EFO_0000618
birth weight, parental genotype effect measurement	monocyte percentage of leukocytes	105	235	0	1	1	0.0150927	0.0149809	0.591479	1	0.00294985	0.00588235	0.0044196	rs10980797-rs1411424	http://www.ebi.ac.uk/efo/EFO_0004344, http://www.ebi.ac.uk/efo/EFO_0005939	Body measurement,Other measurement	http://www.ebi.ac.uk/efo/EFO_0004324,http://www.ebi.ac.uk/efo/EFO_0001444	http://www.ebi.ac.uk/efo/EFO_0007989	Hematological measurement	http://www.ebi.ac.uk/efo/EFO_0004503
adolescent idiopathic scoliosis	intraocular pressure measurement	871	346	0	2	2	0.184333	0.0149925	0.591929	1	0.00164609	0.00328677	0.00329365	rs3952231-rs9293749|rs1414154-rs418150	http://www.ebi.ac.uk/efo/EFO_0005423	Other disease	http://www.ebi.ac.uk/efo/EFO_0000408	http://www.ebi.ac.uk/efo/EFO_0004695	Other measurement	http://www.ebi.ac.uk/efo/EFO_0001444
mean corpuscular volume	reaction time measurement	386	64	0	1	1	0.0151104	0.0149989	0.592175	1	0.00222717	0.00444444	0.00332907	rs10415135-rs66534382	http://www.ebi.ac.uk/efo/EFO_0004526	Hematological measurement	http://www.ebi.ac.uk/efo/EFO_0004503	http://www.ebi.ac.uk/efo/EFO_0008393	Other measurement	http://www.ebi.ac.uk/efo/EFO_0001444
age at menopause	basophil count, eosinophil count	120	206	0	1	1	0.0151202	0.0150079	0.592524	1	0.00307692	0.00613497	0.00461158	rs10957156-rs4449834	http://www.ebi.ac.uk/efo/EFO_0004704	Other measurement	http://www.ebi.ac.uk/efo/EFO_0001444	http://www.ebi.ac.uk/efo/EFO_0005090, http://www.ebi.ac.uk/efo/EFO_0004842	Inflammatory measurement,Hematological measurement	http://www.ebi.ac.uk/efo/EFO_0004872,http://www.ebi.ac.uk/efo/EFO_0004503
PR interval	respiratory system disease	240	103	0	1	1	0.0151202	0.015008	0.592524	1	0.00292398	0.0058309	0.00438055	rs9607805-rs9611602	http://www.ebi.ac.uk/efo/EFO_0004462	Cardiovascular measurement	http://www.ebi.ac.uk/efo/EFO_0004298	http://www.ebi.ac.uk/efo/EFO_0000684	Other disease	http://www.ebi.ac.uk/efo/EFO_0000408
apolipoprotein A 1 measurement	creatine kinase measurement	458	54	0	1	1	0.0151275	0.015016	0.592833	1	0.00195695	0.00390625	0.00292179	rs8103728-rs8101286	http://www.ebi.ac.uk/efo/EFO_0004614	Lipid or lipoprotein measurement	http://www.ebi.ac.uk/efo/EFO_0004732	http://www.ebi.ac.uk/efo/EFO_0004534	Cardiovascular measurement	http://www.ebi.ac.uk/efo/EFO_0004298
BMI-adjusted waist-hip ratio	sphingomyelin measurement	1178	21	0	1	1	0.0151312	0.0150228	0.59308	1	0.000834725	0.00166806	0.00123304	rs12686004-rs1800978	http://www.ebi.ac.uk/efo/EFO_0007788	Body measurement	http://www.ebi.ac.uk/efo/EFO_0004324	http://www.ebi.ac.uk/efo/EFO_0010118	Lipid or lipoprotein measurement	http://www.ebi.ac.uk/efo/EFO_0004529
BMI-adjusted waist-hip ratio	resting heart rate, chronic obstructive pulmonary disease	1178	21	0	1	1	0.0151312	0.0150228	0.59308	1	0.000834725	0.00166806	0.00123304	rs17186681-rs62012774	http://www.ebi.ac.uk/efo/EFO_0007788	Body measurement	http://www.ebi.ac.uk/efo/EFO_0004324	http://www.ebi.ac.uk/efo/EFO_0004351, http://www.ebi.ac.uk/efo/EFO_0000341	Other disease,Cardiovascular measurement	http://www.ebi.ac.uk/efo/EFO_0004298,http://www.ebi.ac.uk/efo/EFO_0000408
BMI-adjusted waist-hip ratio	systemic juvenile idiopathic arthritis, polyarticular juvenile idiopathic arthritis, rheumatoid factor negative, oligoarticular juvenile idiopathic arthritis	1178	21	0	1	1	0.0151312	0.0150228	0.59308	1	0.000834725	0.00166806	0.00123304	rs7127214-rs7114403	http://www.ebi.ac.uk/efo/EFO_0007788	Body measurement	http://www.ebi.ac.uk/efo/EFO_0004324	http://www.ebi.ac.uk/efo/EFO_1001999, http://www.ebi.ac.uk/efo/EFO_1002020, http://www.ebi.ac.uk/efo/EFO_1002019	Immune system disorder	http://www.ebi.ac.uk/efo/EFO_0000540
macula measurement	psoriasis	136	182	0	1	1	0.0151398	0.0150272	0.593247	1	0.00315457	0.00628931	0.00472893	rs12602912-rs12449442	http://www.ebi.ac.uk/efo/EFO_0008375	Other measurement	http://www.ebi.ac.uk/efo/EFO_0001444	http://www.ebi.ac.uk/efo/EFO_0000676	Immune system disorder	http://www.ebi.ac.uk/efo/EFO_0000540
balding measurement	lipid measurement	728	34	0	1	1	0.0151398	0.0150292	0.593308	1	0.00131406	0.00262467	0.00195383	rs174547-rs174592	http://www.ebi.ac.uk/efo/EFO_0007825	Other measurement	http://www.ebi.ac.uk/efo/EFO_0001444	http://www.ebi.ac.uk/efo/EFO_0004529	Other measurement	http://www.ebi.ac.uk/efo/EFO_0001444
balding measurement	serum alanine aminotransferase measurement	728	34	0	1	1	0.0151398	0.0150292	0.593308	1	0.00131406	0.00262467	0.00195383	rs174551-rs174592	http://www.ebi.ac.uk/efo/EFO_0007825	Other measurement	http://www.ebi.ac.uk/efo/EFO_0001444	http://www.ebi.ac.uk/efo/EFO_0004735	Liver enzyme measurement	http://www.ebi.ac.uk/efo/EFO_0004582
balding measurement	estrogen-receptor negative breast cancer	728	34	0	1	1	0.0151398	0.0150292	0.593308	1	0.00131406	0.00262467	0.00195383	rs7736883-rs1432679-rs7710925	http://www.ebi.ac.uk/efo/EFO_0007825	Other measurement	http://www.ebi.ac.uk/efo/EFO_0001444	http://www.ebi.ac.uk/efo/EFO_1000650	Cancer	http://www.ebi.ac.uk/efo/EFO_0000616
brain volume measurement	glaucoma	486	51	1	0	1	0.0151606	0.0150487	0.594069	1	0.00186567	0.00372439	0.00278431	rs4128399	http://www.ebi.ac.uk/efo/EFO_0006930	Other measurement	http://www.ebi.ac.uk/efo/EFO_0001444	http://www.ebi.ac.uk/efo/EFO_0000516	Other disease	http://www.ebi.ac.uk/efo/EFO_0000408
body weights and measures	mean corpuscular hemoglobin	27	918	0	1	1	0.0151606	0.0150505	0.594136	1	0.00105932	0.0021164	0.00157071	rs3756668-rs695166	http://www.ebi.ac.uk/efo/EFO_0004324	Other measurement	http://www.ebi.ac.uk/efo/EFO_0001444	http://www.ebi.ac.uk/efo/EFO_0004527	Hematological measurement	http://www.ebi.ac.uk/efo/EFO_0004503
Alzheimer's disease	alcohol consumption measurement	95	261	0	1	1	0.0151661	0.0150533	0.594231	1	0.0028169	0.00561798	0.00421893	rs11039364-rs10838725	http://www.ebi.ac.uk/efo/EFO_0000249	Neurological disorder	http://www.ebi.ac.uk/efo/EFO_0000618	http://www.ebi.ac.uk/efo/EFO_0007878	Other measurement	http://www.ebi.ac.uk/efo/EFO_0001444
Alzheimer's disease	apolipoprotein B measurement	95	261	0	1	1	0.0151661	0.0150533	0.594231	1	0.0028169	0.00561798	0.00421893	rs41289512-rs12691088	http://www.ebi.ac.uk/efo/EFO_0000249	Neurological disorder	http://www.ebi.ac.uk/efo/EFO_0000618	http://www.ebi.ac.uk/efo/EFO_0004615	Lipid or lipoprotein measurement	http://www.ebi.ac.uk/efo/EFO_0004732
appendicular lean mass	tonsillectomy risk measurement	435	57	0	1	1	0.0151661	0.0150539	0.594249	1	0.00203666	0.00406504	0.00304196	rs2726519-rs1391439	http://www.ebi.ac.uk/efo/EFO_0004980	Other measurement	http://www.ebi.ac.uk/efo/EFO_0001444	http://www.ebi.ac.uk/efo/EFO_0007924	Other measurement	http://www.ebi.ac.uk/efo/EFO_0001444
atrial fibrillation	optic disc size measurement	200	124	0	1	1	0.0151691	0.0150561	0.594331	1	0.00309598	0.00617284	0.00464043	rs13191450-rs34607745	http://www.ebi.ac.uk/efo/EFO_0000275	Cardiovascular disease	http://www.ebi.ac.uk/efo/EFO_0000319	http://www.ebi.ac.uk/efo/EFO_0004832	Other measurement	http://www.ebi.ac.uk/efo/EFO_0001444
systemic scleroderma	type II diabetes mellitus	41	605	0	1	1	0.0151722	0.0150606	0.594502	1	0.00155039	0.00309598	0.00230953	rs2050188-rs3129882	http://www.ebi.ac.uk/efo/EFO_0000717	Cardiovascular disease	http://www.ebi.ac.uk/efo/EFO_0000319	http://www.ebi.ac.uk/efo/EFO_0001360	Metabolic disorder	http://www.ebi.ac.uk/efo/EFO_0000589
atopic eczema	chronotype measurement	42	591	0	1	1	0.0151826	0.0150708	0.594897	1	0.00158228	0.00315956	0.00235756	rs7512552-rs9436119	http://www.ebi.ac.uk/efo/EFO_0000274	Immune system disorder	http://www.ebi.ac.uk/efo/EFO_0000540	http://www.ebi.ac.uk/efo/EFO_0008328	Other measurement	http://www.ebi.ac.uk/efo/EFO_0001444
HMG CoA reductase inhibitor use measurement	white matter microstructure measurement	97	256	0	1	1	0.0151887	0.0150755	0.595071	1	0.00284091	0.00566572	0.00425521	rs11787365-rs11777835	http://www.ebi.ac.uk/efo/EFO_0009932	Other measurement	http://www.ebi.ac.uk/efo/EFO_0001444	http://www.ebi.ac.uk/efo/EFO_0005674	Other measurement	http://www.ebi.ac.uk/efo/EFO_0001444
autoimmune disease	white matter microstructure measurement	97	256	1	0	1	0.0151887	0.0150755	0.595071	1	0.00284091	0.00566572	0.00425521	rs7310615	http://www.ebi.ac.uk/efo/EFO_0005140	Immune system disorder	http://www.ebi.ac.uk/efo/EFO_0000540	http://www.ebi.ac.uk/efo/EFO_0005674	Other measurement	http://www.ebi.ac.uk/efo/EFO_0001444
hair colour measurement	triglyceride measurement, alcohol consumption measurement	444	56	0	1	1	0.0152083	0.0150955	0.595846	1	0.00200401	0.004	0.00299281	rs4665978-rs4665972	http://www.ebi.ac.uk/efo/EFO_0007822	Other measurement	http://www.ebi.ac.uk/efo/EFO_0001444	http://www.ebi.ac.uk/efo/EFO_0004530, http://www.ebi.ac.uk/efo/EFO_0007878	Other measurement,Lipid or lipoprotein measurement	http://www.ebi.ac.uk/efo/EFO_0004529,http://www.ebi.ac.uk/efo/EFO_0001444
Inhalant adrenergic use measurement	hair colour measurement	56	444	0	1	1	0.0152083	0.0150955	0.595846	1	0.00200401	0.004	0.00299281	rs174572-rs61896141	http://www.ebi.ac.uk/efo/EFO_0009941	Other measurement	http://www.ebi.ac.uk/efo/EFO_0001444	http://www.ebi.ac.uk/efo/EFO_0007822	Other measurement	http://www.ebi.ac.uk/efo/EFO_0001444
neurofibrillary tangles measurement	schizophrenia, autism spectrum disorder	1069	283	0	2	2	0.185043	0.0150962	0.595867	1	0.00148148	0.00295858	0.00296291	rs911186-rs7740197|rs4660260-rs11210892	http://www.ebi.ac.uk/efo/EFO_0006797	Other measurement	http://www.ebi.ac.uk/efo/EFO_0001444	http://www.ebi.ac.uk/efo/EFO_0000692, http://www.ebi.ac.uk/efo/EFO_0003756	Neurological disorder	http://www.ebi.ac.uk/efo/EFO_0000618
Alopecia	alcohol drinking, high density lipoprotein cholesterol measurement	262	95	0	1	1	0.0152242	0.0151105	0.596425	1	0.00280899	0.00560224	0.00420706	rs174566-rs174581	http://www.orpha.net/ORDO/Orphanet_79364	Other disease	http://www.ebi.ac.uk/efo/EFO_0000408	http://www.ebi.ac.uk/efo/EFO_0004329, http://www.ebi.ac.uk/efo/EFO_0004612	Biological process,Lipid or lipoprotein measurement	http://purl.obolibrary.org/obo/GO_0008150,http://www.ebi.ac.uk/efo/EFO_0004732
insulin measurement	leukocyte count	30	830	0	1	1	0.0152303	0.0151188	0.596747	1	0.00116414	0.00232558	0.00172843	rs7924036-rs10761751	http://www.ebi.ac.uk/efo/EFO_0004467	Other measurement	http://www.ebi.ac.uk/efo/EFO_0001444	http://www.ebi.ac.uk/efo/EFO_0004308	Hematological measurement	http://www.ebi.ac.uk/efo/EFO_0004503
breast carcinoma	mood instability measurement	337	74	0	1	1	0.0152535	0.0151397	0.597556	1	0.00243902	0.00486618	0.00364876	rs55657917-rs2732699	http://www.ebi.ac.uk/efo/EFO_0000305	Cancer	http://www.ebi.ac.uk/efo/EFO_0000616	http://www.ebi.ac.uk/efo/EFO_0008475	Other measurement	http://www.ebi.ac.uk/efo/EFO_0001444
breast carcinoma	worry measurement	337	74	0	1	1	0.0152535	0.0151397	0.597556	1	0.00243902	0.00486618	0.00364876	rs1378358-rs17688916-rs2732699	http://www.ebi.ac.uk/efo/EFO_0000305	Cancer	http://www.ebi.ac.uk/efo/EFO_0000616	http://www.ebi.ac.uk/efo/EFO_0009589	Other measurement	http://www.ebi.ac.uk/efo/EFO_0001444
Eczema, allergic rhinitis	lean body mass	153	163	0	1	1	0.0152541	0.0151398	0.597556	1	0.0031746	0.00632911	0.00475934	rs1344674-rs724016	http://purl.obolibrary.org/obo/HP_0000964, http://www.ebi.ac.uk/efo/EFO_0005854	Immune system disorder,Other trait	http://www.ebi.ac.uk/efo/EFO_0000001,http://www.ebi.ac.uk/efo/EFO_0000540	http://www.ebi.ac.uk/efo/EFO_0004995	Other measurement	http://www.ebi.ac.uk/efo/EFO_0001444
systemic lupus erythematosus	vitamin D measurement	172	145	0	1	1	0.0152548	0.0151404	0.59757	1	0.00316456	0.00630915	0.00474417	rs12803256-rs3794060	http://www.ebi.ac.uk/efo/EFO_0002690	Immune system disorder	http://www.ebi.ac.uk/efo/EFO_0000540	http://www.ebi.ac.uk/efo/EFO_0004631	Other measurement	http://www.ebi.ac.uk/efo/EFO_0001444
inflammatory bowel disease	sleep duration, high density lipoprotein cholesterol measurement	215	116	0	1	1	0.0152548	0.0151405	0.59757	1	0.0030303	0.0060423	0.00454133	rs174545-rs4246215	http://www.ebi.ac.uk/efo/EFO_0003767	Digestive system disorder	http://www.ebi.ac.uk/efo/EFO_0000405	http://www.ebi.ac.uk/efo/EFO_0005271, http://www.ebi.ac.uk/efo/EFO_0004612	Other measurement,Lipid or lipoprotein measurement	http://www.ebi.ac.uk/efo/EFO_0004732,http://www.ebi.ac.uk/efo/EFO_0001444
household income	hypertension	247	101	0	1	1	0.015259	0.0151448	0.597732	1	0.00288184	0.00574713	0.00431711	rs4982712-rs35085068	http://www.ebi.ac.uk/efo/EFO_0009695	Other trait	http://www.ebi.ac.uk/efo/EFO_0000001	http://www.ebi.ac.uk/efo/EFO_0000537	Cardiovascular disease	http://www.ebi.ac.uk/efo/EFO_0000319
lymphocyte count	uric acid measurement	198	126	1	0	1	0.0152596	0.0151453	0.597732	1	0.00309598	0.00617284	0.00464055	rs1260326	http://www.ebi.ac.uk/efo/EFO_0004587	Hematological measurement	http://www.ebi.ac.uk/efo/EFO_0004503	http://www.ebi.ac.uk/efo/EFO_0004761	Cardiovascular measurement	http://www.ebi.ac.uk/efo/EFO_0004298
lymphocyte count	serum metabolite measurement	198	126	0	1	1	0.0152596	0.0151453	0.597732	1	0.00309598	0.00617284	0.00464055	rs780094-rs1260326	http://www.ebi.ac.uk/efo/EFO_0004587	Hematological measurement	http://www.ebi.ac.uk/efo/EFO_0004503	http://www.ebi.ac.uk/efo/EFO_0005653	Other measurement	http://www.ebi.ac.uk/efo/EFO_0001444
cup-to-disc ratio measurement	eosinophil percentage of leukocytes	126	198	0	1	1	0.0152596	0.0151453	0.597732	1	0.00309598	0.00617284	0.00464055	rs302714-rs159963	http://www.ebi.ac.uk/efo/EFO_0006939	Other measurement	http://www.ebi.ac.uk/efo/EFO_0001444	http://www.ebi.ac.uk/efo/EFO_0007991	Hematological measurement	http://www.ebi.ac.uk/efo/EFO_0004503
Abnormality of refraction	Testicular Germ Cell Tumor	454	55	0	1	1	0.0152731	0.0151594	0.598282	1	0.0019685	0.00392927	0.0029394	rs4721135-rs12699477	http://purl.obolibrary.org/obo/HP_0000539	Other trait	http://www.ebi.ac.uk/efo/EFO_0000001	http://www.ebi.ac.uk/efo/EFO_1000566	Cancer	http://www.ebi.ac.uk/efo/EFO_0000616
age at onset, asthma	high density lipoprotein cholesterol measurement	29	861	0	1	1	0.0152725	0.0151606	0.598314	1	0.00112486	0.00224719	0.00166941	rs9274346-rs9272346	http://www.ebi.ac.uk/efo/EFO_0004847, http://www.ebi.ac.uk/efo/EFO_0000270	Other measurement,Other disease	http://www.ebi.ac.uk/efo/EFO_0000408,http://www.ebi.ac.uk/efo/EFO_0001444	http://www.ebi.ac.uk/efo/EFO_0004612	Lipid or lipoprotein measurement	http://www.ebi.ac.uk/efo/EFO_0004732
heart rate response to recovery post exercise	high density lipoprotein cholesterol measurement	29	861	0	1	1	0.0152725	0.0151606	0.598314	1	0.00112486	0.00224719	0.00166941	rs6488162-rs4551851-rs7316878	http://www.ebi.ac.uk/efo/EFO_0009185	Cardiovascular measurement	http://www.ebi.ac.uk/efo/EFO_0004298	http://www.ebi.ac.uk/efo/EFO_0004612	Lipid or lipoprotein measurement	http://www.ebi.ac.uk/efo/EFO_0004732
ankylosing spondylitis, psoriasis, ulcerative colitis, Crohn's disease, sclerosing cholangitis	creatinine measurement	225	111	0	1	1	0.0152762	0.0151616	0.59835	1	0.00298507	0.00595238	0.00447304	rs1260326-rs1728918	http://www.ebi.ac.uk/efo/EFO_0003898, http://www.ebi.ac.uk/efo/EFO_0000676, http://www.ebi.ac.uk/efo/EFO_0000729, http://www.ebi.ac.uk/efo/EFO_0000384, http://www.ebi.ac.uk/efo/EFO_0004268	Digestive system disorder,Immune system disorder	http://www.ebi.ac.uk/efo/EFO_0000405,http://www.ebi.ac.uk/efo/EFO_0000540	http://www.ebi.ac.uk/efo/EFO_0004518	Other measurement	http://www.ebi.ac.uk/efo/EFO_0001444
Tuberculosis	intelligence	37	675	0	1	1	0.0152762	0.0151633	0.598411	1	0.00140647	0.00280899	0.00209306	rs2112508-rs262890	http://www.orpha.net/ORDO/Orphanet_3389	Other disease	http://www.ebi.ac.uk/efo/EFO_0000408	http://www.ebi.ac.uk/efo/EFO_0004337	Biological process	http://purl.obolibrary.org/obo/GO_0008150
atopic eczema	vital capacity	42	595	0	1	1	0.0152853	0.015172	0.598748	1	0.00157233	0.00313972	0.00234271	rs909341-rs4809221	http://www.ebi.ac.uk/efo/EFO_0000274	Immune system disorder	http://www.ebi.ac.uk/efo/EFO_0000540	http://www.ebi.ac.uk/efo/EFO_0004312	Other measurement	http://www.ebi.ac.uk/efo/EFO_0001444
blood protein measurement	cotinine glucuronidation measurement	1785	14	0	1	1	0.0152853	0.0151774	0.59892	1	0.000556174	0.00111173	0.000814757	rs313829-rs6952407	http://www.ebi.ac.uk/efo/EFO_0007937	Other measurement	http://www.ebi.ac.uk/efo/EFO_0001444	http://www.ebi.ac.uk/efo/EFO_0006508	Other measurement	http://www.ebi.ac.uk/efo/EFO_0001444
blood protein measurement	esterified cholesterol measurement	1785	14	0	1	1	0.0152853	0.0151774	0.59892	1	0.000556174	0.00111173	0.000814757	rs28456-rs174530	http://www.ebi.ac.uk/efo/EFO_0007937	Other measurement	http://www.ebi.ac.uk/efo/EFO_0001444	http://www.ebi.ac.uk/efo/EFO_0008589	Lipid or lipoprotein measurement	http://www.ebi.ac.uk/efo/EFO_0004732
blood protein measurement	lysophosphatidylcholine measurement	1785	14	0	1	1	0.0152853	0.0151774	0.59892	1	0.000556174	0.00111173	0.000814757	rs28456-rs174530	http://www.ebi.ac.uk/efo/EFO_0007937	Other measurement	http://www.ebi.ac.uk/efo/EFO_0001444	http://www.ebi.ac.uk/efo/EFO_0010224	Lipid or lipoprotein measurement	http://www.ebi.ac.uk/efo/EFO_0004529
blood protein measurement	freckles	1785	14	0	1	1	0.0152853	0.0151774	0.59892	1	0.000556174	0.00111173	0.000814757	rs1805007-rs34714188	http://www.ebi.ac.uk/efo/EFO_0007937	Other measurement	http://www.ebi.ac.uk/efo/EFO_0001444	http://www.ebi.ac.uk/efo/EFO_0003963	Other trait	http://www.ebi.ac.uk/efo/EFO_0000001
blood protein measurement	joint hypermobility measurement	1785	14	0	1	1	0.0152853	0.0151774	0.59892	1	0.000556174	0.00111173	0.000814757	rs431722-rs1061808	http://www.ebi.ac.uk/efo/EFO_0007937	Other measurement	http://www.ebi.ac.uk/efo/EFO_0001444	http://www.ebi.ac.uk/efo/EFO_0007905	Other measurement	http://www.ebi.ac.uk/efo/EFO_0001444
bipolar I disorder	blood protein measurement	14	1785	0	1	1	0.0152853	0.0151774	0.59892	1	0.000556174	0.00111173	0.000814757	rs12912342-rs71395455	http://www.ebi.ac.uk/efo/EFO_0009963	Neurological disorder	http://www.ebi.ac.uk/efo/EFO_0000618	http://www.ebi.ac.uk/efo/EFO_0007937	Other measurement	http://www.ebi.ac.uk/efo/EFO_0001444
glomerular filtration rate	response to bronchodilator, FEV/FEC ratio	481	52	0	1	1	0.0152988	0.0151848	0.599206	1	0.0018797	0.00375235	0.00280563	rs17184313-rs754388	http://www.ebi.ac.uk/efo/EFO_0005208	Other measurement	http://www.ebi.ac.uk/efo/EFO_0001444	http://purl.obolibrary.org/obo/GO_0097366, http://www.ebi.ac.uk/efo/EFO_0004713	Other measurement,Response to drug	http://purl.obolibrary.org/obo/GO_0042493,http://www.ebi.ac.uk/efo/EFO_0001444
smoking status measurement	telomere length	758	33	0	1	1	0.0153	0.0151872	0.599294	1	0.00126582	0.00252845	0.00188147	rs2736176-rs805293	http://www.ebi.ac.uk/efo/EFO_0006527	Other measurement	http://www.ebi.ac.uk/efo/EFO_0001444	http://www.ebi.ac.uk/efo/EFO_0004505	Other measurement	http://www.ebi.ac.uk/efo/EFO_0001444
eosinophil percentage of granulocytes	macula measurement	184	136	0	1	1	0.0153061	0.0151911	0.599426	1	0.0031348	0.00625	0.00469926	rs5821446-rs12449442	http://www.ebi.ac.uk/efo/EFO_0007996	Hematological measurement	http://www.ebi.ac.uk/efo/EFO_0004503	http://www.ebi.ac.uk/efo/EFO_0008375	Other measurement	http://www.ebi.ac.uk/efo/EFO_0001444
bone density	macula measurement	184	136	0	1	1	0.0153061	0.0151911	0.599426	1	0.0031348	0.00625	0.00469926	rs2732631-rs1864325	http://www.ebi.ac.uk/efo/EFO_0003923	Other measurement	http://www.ebi.ac.uk/efo/EFO_0001444	http://www.ebi.ac.uk/efo/EFO_0008375	Other measurement	http://www.ebi.ac.uk/efo/EFO_0001444
Agents acting on the renin-angiotensin system use measurement	macula measurement	184	136	0	1	1	0.0153061	0.0151911	0.599426	1	0.0031348	0.00625	0.00469926	rs4645630-rs10217586	http://www.ebi.ac.uk/efo/EFO_0009931	Other measurement	http://www.ebi.ac.uk/efo/EFO_0001444	http://www.ebi.ac.uk/efo/EFO_0008375	Other measurement	http://www.ebi.ac.uk/efo/EFO_0001444
birth weight	central corneal thickness	234	107	0	1	1	0.0153147	0.0151996	0.599756	1	0.00294118	0.0058651	0.00440679	rs71486610-rs4311997	http://www.ebi.ac.uk/efo/EFO_0004344	Body measurement	http://www.ebi.ac.uk/efo/EFO_0004324	http://www.ebi.ac.uk/efo/EFO_0005213	Other measurement	http://www.ebi.ac.uk/efo/EFO_0001444
androgenetic alopecia	insomnia measurement	80	313	0	1	1	0.0153159	0.015201	0.599806	1	0.00255102	0.00508906	0.00381781	rs12991815-rs6546334	http://www.ebi.ac.uk/efo/EFO_0004191	Other disease	http://www.ebi.ac.uk/efo/EFO_0000408	http://www.ebi.ac.uk/efo/EFO_0007876	Other measurement	http://www.ebi.ac.uk/efo/EFO_0001444
BMI-adjusted hip circumference	urate measurement	99	253	0	1	1	0.0153202	0.0152051	0.599958	1	0.002849	0.00568182	0.0042676	rs2970581-rs2993535	http://www.ebi.ac.uk/efo/EFO_0008039	Body measurement	http://www.ebi.ac.uk/efo/EFO_0004324	http://www.ebi.ac.uk/efo/EFO_0004531	Other measurement	http://www.ebi.ac.uk/efo/EFO_0001444
hemoglobin measurement	lobe attachment	374	67	0	1	1	0.0153269	0.0152121	0.600229	1	0.00227273	0.00453515	0.00339805	rs12691702-rs2246363	http://www.ebi.ac.uk/efo/EFO_0004509	Hematological measurement	http://www.ebi.ac.uk/efo/EFO_0004503	http://www.ebi.ac.uk/efo/EFO_0007667	Other trait	http://www.ebi.ac.uk/efo/EFO_0000001
corneal endothelial cell measurement	diastolic blood pressure	46	545	0	1	1	0.0153343	0.01522	0.600529	1	0.00169492	0.00338409	0.00252735	rs2898290-rs11250163-rs11992162	http://www.ebi.ac.uk/efo/EFO_0010079	Other measurement	http://www.ebi.ac.uk/efo/EFO_0001444	http://www.ebi.ac.uk/efo/EFO_0006336	Other measurement	http://www.ebi.ac.uk/efo/EFO_0001444
chin morphology measurement	diastolic blood pressure	46	545	0	1	1	0.0153343	0.01522	0.600529	1	0.00169492	0.00338409	0.00252735	rs55944332-rs17479393	http://www.ebi.ac.uk/efo/EFO_0007842	Other measurement	http://www.ebi.ac.uk/efo/EFO_0001444	http://www.ebi.ac.uk/efo/EFO_0006336	Other measurement	http://www.ebi.ac.uk/efo/EFO_0001444
bilirubin measurement	cognitive function measurement	39	644	0	1	1	0.0153624	0.0152482	0.601626	1	0.00146628	0.00292826	0.00218318	rs10822168-rs7896910	http://www.ebi.ac.uk/efo/EFO_0004570	Other measurement	http://www.ebi.ac.uk/efo/EFO_0001444	http://www.ebi.ac.uk/efo/EFO_0008354	Other measurement	http://www.ebi.ac.uk/efo/EFO_0001444
HDL cholesterol change measurement, physical activity	cognitive function measurement	39	644	0	1	1	0.0153624	0.0152482	0.601626	1	0.00146628	0.00292826	0.00218318	rs13107325-rs13135092	http://www.ebi.ac.uk/efo/EFO_0007805, http://www.ebi.ac.uk/efo/EFO_0003940	Biological process,Lipid or lipoprotein measurement	http://www.ebi.ac.uk/efo/EFO_0004732,http://purl.obolibrary.org/obo/GO_0008150	http://www.ebi.ac.uk/efo/EFO_0008354	Other measurement	http://www.ebi.ac.uk/efo/EFO_0001444
depressive symptom measurement	neuritic plaque measurement	259	97	0	1	1	0.0153667	0.0152509	0.601726	1	0.0028169	0.00561798	0.00421919	rs3094694-rs149543464	http://www.ebi.ac.uk/efo/EFO_0007006	Other measurement	http://www.ebi.ac.uk/efo/EFO_0001444	http://www.ebi.ac.uk/efo/EFO_0006798	Other measurement	http://www.ebi.ac.uk/efo/EFO_0001444
central corneal thickness	schizophrenia, intelligence, self reported educational attainment	107	235	0	1	1	0.0153801	0.0152641	0.602239	1	0.00293255	0.00584795	0.00439385	rs2188179-rs2106166	http://www.ebi.ac.uk/efo/EFO_0005213	Other measurement	http://www.ebi.ac.uk/efo/EFO_0001444	http://www.ebi.ac.uk/efo/EFO_0000692, http://www.ebi.ac.uk/efo/EFO_0004337, http://www.ebi.ac.uk/efo/EFO_0004784	Biological process,Neurological disorder,Other measurement	http://www.ebi.ac.uk/efo/EFO_0000618,http://www.ebi.ac.uk/efo/EFO_0001444,http://purl.obolibrary.org/obo/GO_0008150
mean corpuscular hemoglobin concentration	unipolar depression	129	195	0	1	1	0.0153863	0.01527	0.602467	1	0.00309598	0.00617284	0.00464071	rs2942216-rs950893	http://www.ebi.ac.uk/efo/EFO_0004528	Hematological measurement	http://www.ebi.ac.uk/efo/EFO_0004503	http://www.ebi.ac.uk/efo/EFO_0003761	Neurological disorder	http://www.ebi.ac.uk/efo/EFO_0000618
anxiety	childhood onset asthma	98	257	0	1	1	0.0154052	0.0152888	0.603203	1	0.00282486	0.0056338	0.00423126	rs9611573-rs11090045	http://www.ebi.ac.uk/efo/EFO_0005230	Other trait	http://www.ebi.ac.uk/efo/EFO_0000001	http://www.ebi.ac.uk/efo/EFO_0004591	Other disease	http://www.ebi.ac.uk/efo/EFO_0000408
household income	urinary albumin to creatinine ratio	247	102	0	1	1	0.0154101	0.0152936	0.603372	1	0.00287356	0.00573066	0.00430481	rs613872-rs784257	http://www.ebi.ac.uk/efo/EFO_0009695	Other trait	http://www.ebi.ac.uk/efo/EFO_0000001	http://www.ebi.ac.uk/efo/EFO_0007778	Other measurement	http://www.ebi.ac.uk/efo/EFO_0001444
household income	mean arterial pressure	247	102	0	1	1	0.0154101	0.0152936	0.603372	1	0.00287356	0.00573066	0.00430481	rs62262084-rs319690	http://www.ebi.ac.uk/efo/EFO_0009695	Other trait	http://www.ebi.ac.uk/efo/EFO_0000001	http://www.ebi.ac.uk/efo/EFO_0006340	Other measurement	http://www.ebi.ac.uk/efo/EFO_0001444
Diuretic use measurement	household income	102	247	0	1	1	0.0154101	0.0152936	0.603372	1	0.00287356	0.00573066	0.00430481	rs1421334-rs13278931	http://www.ebi.ac.uk/efo/EFO_0009928	Other measurement	http://www.ebi.ac.uk/efo/EFO_0001444	http://www.ebi.ac.uk/efo/EFO_0009695	Other trait	http://www.ebi.ac.uk/efo/EFO_0000001
Alzheimer's disease, family history of Alzheimer‚Äôs disease	age at onset, Myopia, refractive error measurement	180	140	0	1	1	0.0154138	0.0152971	0.603494	1	0.0031348	0.00625	0.00469941	rs4236673-rs1532278	http://www.ebi.ac.uk/efo/EFO_0000249, http://www.ebi.ac.uk/efo/EFO_0009268	Neurological disorder,Other measurement	http://www.ebi.ac.uk/efo/EFO_0000618,http://www.ebi.ac.uk/efo/EFO_0001444	http://www.ebi.ac.uk/efo/EFO_0004847, http://purl.obolibrary.org/obo/HP_0000545, http://www.ebi.ac.uk/efo/EFO_0007814	Other measurement,Other trait	http://www.ebi.ac.uk/efo/EFO_0000001,http://www.ebi.ac.uk/efo/EFO_0001444
atrial fibrillation	cup-to-disc ratio measurement	200	126	0	1	1	0.0154138	0.0152971	0.603494	1	0.00307692	0.00613497	0.00461197	rs13191450-rs2684249	http://www.ebi.ac.uk/efo/EFO_0000275	Cardiovascular disease	http://www.ebi.ac.uk/efo/EFO_0000319	http://www.ebi.ac.uk/efo/EFO_0006939	Other measurement	http://www.ebi.ac.uk/efo/EFO_0001444
PR interval	birth weight, parental genotype effect measurement	240	105	0	1	1	0.0154138	0.0152972	0.603494	1	0.00290698	0.0057971	0.00435527	rs1000368-rs9851257	http://www.ebi.ac.uk/efo/EFO_0004462	Cardiovascular measurement	http://www.ebi.ac.uk/efo/EFO_0004298	http://www.ebi.ac.uk/efo/EFO_0004344, http://www.ebi.ac.uk/efo/EFO_0005939	Body measurement,Other measurement	http://www.ebi.ac.uk/efo/EFO_0004324,http://www.ebi.ac.uk/efo/EFO_0001444
cardiovascular disease	neurofibrillary tangles measurement	285	1069	0	2	2	0.186351	0.0152976	0.603503	1	0.00147929	0.00295421	0.00295855	rs17122812-rs10875746|rs12630508-rs4682671	http://www.ebi.ac.uk/efo/EFO_0000319	Other disease	http://www.ebi.ac.uk/efo/EFO_0000408	http://www.ebi.ac.uk/efo/EFO_0006797	Other measurement	http://www.ebi.ac.uk/efo/EFO_0001444
coronary artery disease	neuritic plaque measurement	260	97	0	1	1	0.015426	0.0153093	0.603951	1	0.00280899	0.00560224	0.00420732	rs4420638-rs6857	http://www.ebi.ac.uk/efo/EFO_0000378	Cardiovascular disease	http://www.ebi.ac.uk/efo/EFO_0000319	http://www.ebi.ac.uk/efo/EFO_0006798	Other measurement	http://www.ebi.ac.uk/efo/EFO_0001444
autoimmune disease	coronary artery disease	97	260	0	1	1	0.015426	0.0153093	0.603951	1	0.00280899	0.00560224	0.00420732	rs3184504-rs7310615	http://www.ebi.ac.uk/efo/EFO_0005140	Immune system disorder	http://www.ebi.ac.uk/efo/EFO_0000540	http://www.ebi.ac.uk/efo/EFO_0000378	Cardiovascular disease	http://www.ebi.ac.uk/efo/EFO_0000319
beta-2 microglobulin measurement	heel bone mineral density	12	2103	0	1	1	0.0154358	0.0153271	0.604614	1	0.000473037	0.000945626	0.000690103	rs9260489-rs7747253	http://www.ebi.ac.uk/efo/EFO_0005197	Other measurement	http://www.ebi.ac.uk/efo/EFO_0001444	http://www.ebi.ac.uk/efo/EFO_0009270	Other measurement	http://www.ebi.ac.uk/efo/EFO_0001444
heel bone mineral density	hippocampal tail volume	2103	12	0	1	1	0.0154358	0.0153271	0.604614	1	0.000473037	0.000945626	0.000690103	rs2363340-rs11245388	http://www.ebi.ac.uk/efo/EFO_0009270	Other measurement	http://www.ebi.ac.uk/efo/EFO_0001444	http://www.ebi.ac.uk/efo/EFO_0009398	Other measurement	http://www.ebi.ac.uk/efo/EFO_0001444
heel bone mineral density	serum IgA measurement	2103	12	0	1	1	0.0154358	0.0153271	0.604614	1	0.000473037	0.000945626	0.000690103	rs1071888-rs5763555	http://www.ebi.ac.uk/efo/EFO_0009270	Other measurement	http://www.ebi.ac.uk/efo/EFO_0001444	http://www.ebi.ac.uk/efo/EFO_0004912	Other measurement	http://www.ebi.ac.uk/efo/EFO_0001444
heel bone mineral density	smoking status measurement, forced expiratory volume	2103	12	0	1	1	0.0154358	0.0153271	0.604614	1	0.000473037	0.000945626	0.000690103	rs2532349-rs201647884-rs56303031	http://www.ebi.ac.uk/efo/EFO_0009270	Other measurement	http://www.ebi.ac.uk/efo/EFO_0001444	http://www.ebi.ac.uk/efo/EFO_0006527, http://www.ebi.ac.uk/efo/EFO_0004314	Other measurement	http://www.ebi.ac.uk/efo/EFO_0001444
heel bone mineral density	interferon gamma measurement, platelet-derived growth factor BB measurement, interleukin 4 measurement, interleukin 10 measurement, stromal cell-derived factor 1 alpha measurement, interleukin-6 measurement, interleukin 12 measurement, interleukin 17 measurement, vascular endothelial growth factor measurement, fibroblast growth factor basic measurement, granulocyte colony-stimulating factor measurement	2103	12	0	1	1	0.0154358	0.0153271	0.604614	1	0.000473037	0.000945626	0.000690103	rs635634-rs550057	http://www.ebi.ac.uk/efo/EFO_0009270	Other measurement	http://www.ebi.ac.uk/efo/EFO_0001444	http://www.ebi.ac.uk/efo/EFO_0008165, http://www.ebi.ac.uk/efo/EFO_0008264, http://www.ebi.ac.uk/efo/EFO_0008184, http://www.ebi.ac.uk/efo/EFO_0004750, http://www.ebi.ac.uk/efo/EFO_0008293, http://www.ebi.ac.uk/efo/EFO_0004810, http://www.ebi.ac.uk/efo/EFO_0004753, http://www.ebi.ac.uk/efo/EFO_0008174, http://www.ebi.ac.uk/efo/EFO_0004762, http://www.ebi.ac.uk/efo/EFO_0008130, http://www.ebi.ac.uk/efo/EFO_0008142	Other measurement,Inflammatory measurement,Cardiovascular measurement	http://www.ebi.ac.uk/efo/EFO_0004872,http://www.ebi.ac.uk/efo/EFO_0004298,http://www.ebi.ac.uk/efo/EFO_0001444
heel bone mineral density	leptin measurement, type II diabetes mellitus	2103	12	0	1	1	0.0154358	0.0153271	0.604614	1	0.000473037	0.000945626	0.000690103	rs17612444-rs7621569	http://www.ebi.ac.uk/efo/EFO_0009270	Other measurement	http://www.ebi.ac.uk/efo/EFO_0001444	http://www.ebi.ac.uk/efo/EFO_0005000, http://www.ebi.ac.uk/efo/EFO_0001360	Other measurement,Metabolic disorder	http://www.ebi.ac.uk/efo/EFO_0000589,http://www.ebi.ac.uk/efo/EFO_0001444
adolescent idiopathic scoliosis	glomerular filtration rate, diabetes mellitus	871	29	0	1	1	0.0154499	0.0153353	0.604918	1	0.00111235	0.00222222	0.00165082	rs11341092-rs62435145	http://www.ebi.ac.uk/efo/EFO_0005423	Other disease	http://www.ebi.ac.uk/efo/EFO_0000408	http://www.ebi.ac.uk/efo/EFO_0005208, http://www.ebi.ac.uk/efo/EFO_0000400	Other measurement,Metabolic disorder	http://www.ebi.ac.uk/efo/EFO_0000589,http://www.ebi.ac.uk/efo/EFO_0001444
adolescent idiopathic scoliosis	biliary liver cirrhosis	871	29	0	1	1	0.0154499	0.0153353	0.604918	1	0.00111235	0.00222222	0.00165082	rs538147-rs645078	http://www.ebi.ac.uk/efo/EFO_0005423	Other disease	http://www.ebi.ac.uk/efo/EFO_0000408	http://www.ebi.ac.uk/efo/EFO_0004267	Cancer	http://www.ebi.ac.uk/efo/EFO_0000616
adolescent idiopathic scoliosis	gallstones	871	29	0	1	1	0.0154499	0.0153353	0.604918	1	0.00111235	0.00222222	0.00165082	rs11012737-rs4364959	http://www.ebi.ac.uk/efo/EFO_0005423	Other disease	http://www.ebi.ac.uk/efo/EFO_0000408	http://www.ebi.ac.uk/efo/EFO_0004210	Digestive system disorder	http://www.ebi.ac.uk/efo/EFO_0000405
alkaline phosphatase measurement	monocyte count	94	269	0	1	1	0.0154664	0.0153491	0.605454	1	0.00276243	0.00550964	0.00413709	rs687289-rs657152	http://www.ebi.ac.uk/efo/EFO_0004533	Liver enzyme measurement	http://www.ebi.ac.uk/efo/EFO_0004582	http://www.ebi.ac.uk/efo/EFO_0005091	Hematological measurement	http://www.ebi.ac.uk/efo/EFO_0004503
granulocyte percentage of myeloid white cells	sleep duration	218	116	0	1	1	0.0154676	0.0153502	0.605483	1	0.003003	0.00598802	0.00450037	rs174556-rs174560	http://www.ebi.ac.uk/efo/EFO_0007997	Hematological measurement	http://www.ebi.ac.uk/efo/EFO_0004503	http://www.ebi.ac.uk/efo/EFO_0005271	Other measurement	http://www.ebi.ac.uk/efo/EFO_0001444
granulocyte percentage of myeloid white cells	unipolar depression, mood disorder	218	116	0	1	1	0.0154676	0.0153502	0.605483	1	0.003003	0.00598802	0.00450037	rs35082559-rs34668726	http://www.ebi.ac.uk/efo/EFO_0007997	Hematological measurement	http://www.ebi.ac.uk/efo/EFO_0004503	http://www.ebi.ac.uk/efo/EFO_0003761, http://www.ebi.ac.uk/efo/EFO_0004247	Neurological disorder	http://www.ebi.ac.uk/efo/EFO_0000618
Crohn's disease	optic disc size measurement	204	124	0	1	1	0.0154725	0.0153549	0.605658	1	0.0030581	0.00609756	0.00458361	rs2266963-rs181359	http://www.ebi.ac.uk/efo/EFO_0000384	Digestive system disorder	http://www.ebi.ac.uk/efo/EFO_0000405	http://www.ebi.ac.uk/efo/EFO_0004832	Other measurement	http://www.ebi.ac.uk/efo/EFO_0001444
forced expiratory volume	optic disc size measurement	204	124	0	1	1	0.0154725	0.0153549	0.605658	1	0.0030581	0.00609756	0.00458361	rs112166936-rs6918725	http://www.ebi.ac.uk/efo/EFO_0004314	Other measurement	http://www.ebi.ac.uk/efo/EFO_0001444	http://www.ebi.ac.uk/efo/EFO_0004832	Other measurement	http://www.ebi.ac.uk/efo/EFO_0001444
erythrocyte count	osteoarthritis, hip, osteoarthritis, knee	937	27	0	1	1	0.0154743	0.0153597	0.60584	1	0.00103842	0.00207469	0.00153969	rs3774354-rs2577831	http://www.ebi.ac.uk/efo/EFO_0004305	Hematological measurement	http://www.ebi.ac.uk/efo/EFO_0004503	http://www.ebi.ac.uk/efo/EFO_1000786, http://www.ebi.ac.uk/efo/EFO_0004616	Other disease	http://www.ebi.ac.uk/efo/EFO_0000408
motion sickness	waist-hip ratio	35	723	0	1	1	0.015478	0.0153624	0.605931	1	0.001321	0.00263852	0.00196472	rs1378552-rs62341872	http://www.ebi.ac.uk/efo/EFO_0006928	Other trait	http://www.ebi.ac.uk/efo/EFO_0000001	http://www.ebi.ac.uk/efo/EFO_0004343	Body measurement	http://www.ebi.ac.uk/efo/EFO_0004324
hip bone size	waist-hip ratio	35	723	1	0	1	0.015478	0.0153624	0.605931	1	0.001321	0.00263852	0.00196472	rs143384	http://www.ebi.ac.uk/efo/EFO_0004844	Body measurement	http://www.ebi.ac.uk/efo/EFO_0004324	http://www.ebi.ac.uk/efo/EFO_0004343	Body measurement	http://www.ebi.ac.uk/efo/EFO_0004324
hair colour measurement	triglyceride measurement, alcohol drinking	444	57	0	1	1	0.0154798	0.015363	0.605942	1	0.002	0.00399202	0.00298713	rs4665978-rs4665972	http://www.ebi.ac.uk/efo/EFO_0007822	Other measurement	http://www.ebi.ac.uk/efo/EFO_0001444	http://www.ebi.ac.uk/efo/EFO_0004530, http://www.ebi.ac.uk/efo/EFO_0004329	Biological process,Lipid or lipoprotein measurement	http://www.ebi.ac.uk/efo/EFO_0004529,http://purl.obolibrary.org/obo/GO_0008150
hair colour measurement	open-angle glaucoma	444	57	0	1	1	0.0154798	0.015363	0.605942	1	0.002	0.00399202	0.00298713	rs10811650-rs944801	http://www.ebi.ac.uk/efo/EFO_0007822	Other measurement	http://www.ebi.ac.uk/efo/EFO_0001444	http://www.ebi.ac.uk/efo/EFO_0004190	Other disease	http://www.ebi.ac.uk/efo/EFO_0000408
QRS complex, QRS duration	eosinophil count	32	791	0	1	1	0.0154823	0.0153669	0.606083	1	0.00121655	0.00243013	0.00180758	rs174577-rs174548	http://www.ebi.ac.uk/efo/EFO_0005054, http://www.ebi.ac.uk/efo/EFO_0005055	Cardiovascular measurement	http://www.ebi.ac.uk/efo/EFO_0004298	http://www.ebi.ac.uk/efo/EFO_0004842	Hematological measurement	http://www.ebi.ac.uk/efo/EFO_0004503
age at first sexual intercourse measurement	eosinophil count	32	791	0	1	1	0.0154823	0.0153669	0.606083	1	0.00121655	0.00243013	0.00180758	rs990211-rs1264194	http://www.ebi.ac.uk/efo/EFO_0009749	Other measurement	http://www.ebi.ac.uk/efo/EFO_0001444	http://www.ebi.ac.uk/efo/EFO_0004842	Hematological measurement	http://www.ebi.ac.uk/efo/EFO_0004503
apolipoprotein B measurement	autoimmune disease	261	97	0	1	1	0.0154854	0.0153677	0.606109	1	0.00280112	0.00558659	0.00419552	rs7310615-rs597808	http://www.ebi.ac.uk/efo/EFO_0004615	Lipid or lipoprotein measurement	http://www.ebi.ac.uk/efo/EFO_0004732	http://www.ebi.ac.uk/efo/EFO_0005140	Immune system disorder	http://www.ebi.ac.uk/efo/EFO_0000540
age at menopause	visceral adipose tissue measurement	120	211	0	1	1	0.0154872	0.0153694	0.606169	1	0.0030303	0.0060423	0.00454163	rs11650324-rs112340061	http://www.ebi.ac.uk/efo/EFO_0004704	Other measurement	http://www.ebi.ac.uk/efo/EFO_0001444	http://www.ebi.ac.uk/efo/EFO_0004765	Other measurement	http://www.ebi.ac.uk/efo/EFO_0001444
BMI-adjusted waist circumference	hormone measurement, thyroid stimulating hormone measurement	1266	20	0	1	1	0.0154872	0.0153739	0.606318	1	0.00077821	0.00155521	0.00114858	rs9472138-rs10223666	http://www.ebi.ac.uk/efo/EFO_0007789	Body measurement	http://www.ebi.ac.uk/efo/EFO_0004324	http://www.ebi.ac.uk/efo/EFO_0004730, http://www.ebi.ac.uk/efo/EFO_0004748	Other measurement	http://www.ebi.ac.uk/efo/EFO_0001444
BMI-adjusted waist circumference	non-small cell lung carcinoma	1266	20	0	1	1	0.0154872	0.0153739	0.606318	1	0.00077821	0.00155521	0.00114858	rs200595745-rs12449442	http://www.ebi.ac.uk/efo/EFO_0007789	Body measurement	http://www.ebi.ac.uk/efo/EFO_0004324	http://www.ebi.ac.uk/efo/EFO_0003060	Cancer	http://www.ebi.ac.uk/efo/EFO_0000616
BMI-adjusted waist circumference	central nervous system cancer	1266	20	0	1	1	0.0154872	0.0153739	0.606318	1	0.00077821	0.00155521	0.00114858	rs4809221-rs6010620	http://www.ebi.ac.uk/efo/EFO_0007789	Body measurement	http://www.ebi.ac.uk/efo/EFO_0004324	http://www.ebi.ac.uk/efo/EFO_0000326	Cancer	http://www.ebi.ac.uk/efo/EFO_0000616
BMI-adjusted waist circumference	skin pigmentation	1266	20	0	1	1	0.0154872	0.0153739	0.606318	1	0.00077821	0.00155521	0.00114858	rs4968051-rs1805007	http://www.ebi.ac.uk/efo/EFO_0007789	Body measurement	http://www.ebi.ac.uk/efo/EFO_0004324	http://www.ebi.ac.uk/efo/EFO_0003784	Other trait	http://www.ebi.ac.uk/efo/EFO_0000001
grip strength measurement	neutrophil percentage of granulocytes	149	170	0	1	1	0.0154933	0.0153754	0.606371	1	0.00314465	0.00626959	0.0047144	rs8073510-rs148803332	http://www.ebi.ac.uk/efo/EFO_0006941	Other measurement	http://www.ebi.ac.uk/efo/EFO_0001444	http://www.ebi.ac.uk/efo/EFO_0007994	Hematological measurement	http://www.ebi.ac.uk/efo/EFO_0004503
FEV/FEC ratio	estrogen-receptor negative breast cancer	745	34	0	1	1	0.0154933	0.0153775	0.606435	1	0.00128535	0.00256739	0.00191109	rs79898470-rs6001930	http://www.ebi.ac.uk/efo/EFO_0004713	Other measurement	http://www.ebi.ac.uk/efo/EFO_0001444	http://www.ebi.ac.uk/efo/EFO_1000650	Cancer	http://www.ebi.ac.uk/efo/EFO_0000616
FEV/FEC ratio	serum alanine aminotransferase measurement	745	34	0	1	1	0.0154933	0.0153775	0.606435	1	0.00128535	0.00256739	0.00191109	rs11666499-rs8108722	http://www.ebi.ac.uk/efo/EFO_0004713	Other measurement	http://www.ebi.ac.uk/efo/EFO_0001444	http://www.ebi.ac.uk/efo/EFO_0004735	Liver enzyme measurement	http://www.ebi.ac.uk/efo/EFO_0004582
FEV/FEC ratio	lipid measurement	745	34	0	1	1	0.0154933	0.0153775	0.606435	1	0.00128535	0.00256739	0.00191109	rs67418890-rs9427401	http://www.ebi.ac.uk/efo/EFO_0004713	Other measurement	http://www.ebi.ac.uk/efo/EFO_0001444	http://www.ebi.ac.uk/efo/EFO_0004529	Other measurement	http://www.ebi.ac.uk/efo/EFO_0001444
nose morphology measurement	red blood cell distribution width	33	768	0	1	1	0.0155019	0.0153861	0.606758	1	0.00125	0.00249688	0.00185793	rs2929451-rs2948294	http://www.ebi.ac.uk/efo/EFO_0007843	Other measurement	http://www.ebi.ac.uk/efo/EFO_0001444	http://www.ebi.ac.uk/efo/EFO_0005192	Hematological measurement	http://www.ebi.ac.uk/efo/EFO_0004503
red blood cell distribution width	telomere length	768	33	0	1	1	0.0155019	0.0153861	0.606758	1	0.00125	0.00249688	0.00185793	rs9997790-rs13137667	http://www.ebi.ac.uk/efo/EFO_0005192	Hematological measurement	http://www.ebi.ac.uk/efo/EFO_0004503	http://www.ebi.ac.uk/efo/EFO_0004505	Other measurement	http://www.ebi.ac.uk/efo/EFO_0001444
gut microbiome measurement	unipolar depression	130	195	0	1	1	0.0155055	0.0153875	0.606807	1	0.00308642	0.00615385	0.00462643	rs9545360-rs2988114	http://www.ebi.ac.uk/efo/EFO_0007874	Other measurement	http://www.ebi.ac.uk/efo/EFO_0001444	http://www.ebi.ac.uk/efo/EFO_0003761	Neurological disorder	http://www.ebi.ac.uk/efo/EFO_0000618
insomnia measurement	sunburn	313	81	0	1	1	0.0155074	0.0153896	0.606884	1	0.00254453	0.00507614	0.00380827	rs7428430-rs3774751	http://www.ebi.ac.uk/efo/EFO_0007876	Other measurement	http://www.ebi.ac.uk/efo/EFO_0001444	http://www.ebi.ac.uk/efo/EFO_0003958	Other disease	http://www.ebi.ac.uk/efo/EFO_0000408
optic cup area measurement	triglyceride measurement	34	746	0	1	1	0.0155141	0.015398	0.607209	1	0.0012837	0.0025641	0.00190864	rs738722-rs134551	http://www.ebi.ac.uk/efo/EFO_0006940	Other measurement	http://www.ebi.ac.uk/efo/EFO_0001444	http://www.ebi.ac.uk/efo/EFO_0004530	Lipid or lipoprotein measurement	http://www.ebi.ac.uk/efo/EFO_0004529
atrial fibrillation	smoking behaviour measurement	200	127	0	1	1	0.0155361	0.0154176	0.607974	1	0.00306748	0.00611621	0.00459787	rs4957528-rs6596717	http://www.ebi.ac.uk/efo/EFO_0000275	Cardiovascular disease	http://www.ebi.ac.uk/efo/EFO_0000319	http://www.ebi.ac.uk/efo/EFO_0005671	Other measurement	http://www.ebi.ac.uk/efo/EFO_0001444
mean platelet volume	resting heart rate	299	85	0	1	1	0.0155453	0.0154269	0.608334	1	0.00261097	0.00520833	0.00390857	rs174536-rs7394579	http://www.ebi.ac.uk/efo/EFO_0004584	Hematological measurement	http://www.ebi.ac.uk/efo/EFO_0004503	http://www.ebi.ac.uk/efo/EFO_0004351	Cardiovascular measurement	http://www.ebi.ac.uk/efo/EFO_0004298
Abnormality of refraction	suntan	454	56	0	1	1	0.0155508	0.0154329	0.608558	1	0.00196464	0.00392157	0.00293393	rs2378078-rs4911414	http://purl.obolibrary.org/obo/HP_0000539	Other trait	http://www.ebi.ac.uk/efo/EFO_0000001	http://www.ebi.ac.uk/efo/EFO_0004279	Other trait	http://www.ebi.ac.uk/efo/EFO_0000001
Abnormality of refraction	metabolite measurement	454	56	0	1	1	0.0155508	0.0154329	0.608558	1	0.00196464	0.00392157	0.00293393	rs780094-rs1260326	http://purl.obolibrary.org/obo/HP_0000539	Other trait	http://www.ebi.ac.uk/efo/EFO_0000001	http://www.ebi.ac.uk/efo/EFO_0004725	Other measurement	http://www.ebi.ac.uk/efo/EFO_0001444
household income	respiratory system disease	247	103	0	1	1	0.0155612	0.0154424	0.608925	1	0.00286533	0.00571429	0.00429257	rs798829-rs1689510-rs10876864	http://www.ebi.ac.uk/efo/EFO_0009695	Other trait	http://www.ebi.ac.uk/efo/EFO_0000001	http://www.ebi.ac.uk/efo/EFO_0000684	Other disease	http://www.ebi.ac.uk/efo/EFO_0000408
peak expiratory flow	schizophrenia, autism spectrum disorder	90	283	0	1	1	0.0155789	0.01546	0.609605	1	0.00268817	0.00536193	0.00402514	rs7752448-rs141342723-rs34787248	http://www.ebi.ac.uk/efo/EFO_0009718	Other measurement	http://www.ebi.ac.uk/efo/EFO_0001444	http://www.ebi.ac.uk/efo/EFO_0000692, http://www.ebi.ac.uk/efo/EFO_0003756	Neurological disorder	http://www.ebi.ac.uk/efo/EFO_0000618
body fat percentage	schizophrenia, autism spectrum disorder	90	283	0	1	1	0.0155789	0.01546	0.609605	1	0.00268817	0.00536193	0.00402514	rs13107325-rs35225200	http://www.ebi.ac.uk/efo/EFO_0007800	Body measurement	http://www.ebi.ac.uk/efo/EFO_0004324	http://www.ebi.ac.uk/efo/EFO_0000692, http://www.ebi.ac.uk/efo/EFO_0003756	Neurological disorder	http://www.ebi.ac.uk/efo/EFO_0000618
beta-2 microglobulin measurement	body mass index	12	2122	0	1	1	0.0155753	0.0154646	0.609762	1	0.000468823	0.000937207	0.000683954	rs3184504-rs17630235	http://www.ebi.ac.uk/efo/EFO_0005197	Other measurement	http://www.ebi.ac.uk/efo/EFO_0001444	http://www.ebi.ac.uk/efo/EFO_0004340	Body measurement	http://www.ebi.ac.uk/efo/EFO_0004324
body mass index	smoking status measurement, forced expiratory volume	2122	12	0	1	1	0.0155753	0.0154646	0.609762	1	0.000468823	0.000937207	0.000683954	rs34817112-rs6904596	http://www.ebi.ac.uk/efo/EFO_0004340	Body measurement	http://www.ebi.ac.uk/efo/EFO_0004324	http://www.ebi.ac.uk/efo/EFO_0006527, http://www.ebi.ac.uk/efo/EFO_0004314	Other measurement	http://www.ebi.ac.uk/efo/EFO_0001444
body mass index	bone quantitative ultrasound measurement	2122	12	0	1	1	0.0155753	0.0154646	0.609762	1	0.000468823	0.000937207	0.000683954	rs1025395-rs367543	http://www.ebi.ac.uk/efo/EFO_0004340	Body measurement	http://www.ebi.ac.uk/efo/EFO_0004324	http://www.ebi.ac.uk/efo/EFO_0004514	Other measurement	http://www.ebi.ac.uk/efo/EFO_0001444
body mass index	serum IgA measurement	2122	12	0	1	1	0.0155753	0.0154646	0.609762	1	0.000468823	0.000937207	0.000683954	rs3184504-rs17630235	http://www.ebi.ac.uk/efo/EFO_0004340	Body measurement	http://www.ebi.ac.uk/efo/EFO_0004324	http://www.ebi.ac.uk/efo/EFO_0004912	Other measurement	http://www.ebi.ac.uk/efo/EFO_0001444
grip strength measurement	neutrophil count	149	171	0	1	1	0.0155844	0.0154651	0.609775	1	0.0031348	0.00625	0.00469962	rs147694761-rs303760	http://www.ebi.ac.uk/efo/EFO_0006941	Other measurement	http://www.ebi.ac.uk/efo/EFO_0001444	http://www.ebi.ac.uk/efo/EFO_0004833	Hematological measurement	http://www.ebi.ac.uk/efo/EFO_0004503
age at onset, Myopia, refractive error measurement	psoriasis	140	182	0	1	1	0.0155851	0.0154657	0.609793	1	0.00311526	0.00621118	0.00467011	rs478304-rs610037	http://www.ebi.ac.uk/efo/EFO_0004847, http://purl.obolibrary.org/obo/HP_0000545, http://www.ebi.ac.uk/efo/EFO_0007814	Other measurement,Other trait	http://www.ebi.ac.uk/efo/EFO_0000001,http://www.ebi.ac.uk/efo/EFO_0001444	http://www.ebi.ac.uk/efo/EFO_0000676	Immune system disorder	http://www.ebi.ac.uk/efo/EFO_0000540
Alzheimer's disease, age at onset	low density lipoprotein cholesterol measurement	43	593	0	1	1	0.0155967	0.0154787	0.610295	1	0.0015748	0.00314465	0.00234684	rs6857-rs56131196	http://www.ebi.ac.uk/efo/EFO_0000249, http://www.ebi.ac.uk/efo/EFO_0004847	Neurological disorder,Other measurement	http://www.ebi.ac.uk/efo/EFO_0000618,http://www.ebi.ac.uk/efo/EFO_0001444	http://www.ebi.ac.uk/efo/EFO_0004611	Lipid or lipoprotein measurement	http://www.ebi.ac.uk/efo/EFO_0004732
eosinophil percentage of leukocytes	mean corpuscular hemoglobin concentration	198	129	0	1	1	0.015623	0.0155031	0.611251	1	0.00306748	0.00611621	0.00459798	rs964184-rs12274192	http://www.ebi.ac.uk/efo/EFO_0007991	Hematological measurement	http://www.ebi.ac.uk/efo/EFO_0004503	http://www.ebi.ac.uk/efo/EFO_0004528	Hematological measurement	http://www.ebi.ac.uk/efo/EFO_0004503
BMI-adjusted hip circumference	multiple sclerosis	99	258	0	1	1	0.015623	0.0155032	0.611251	1	0.00280899	0.00560224	0.00420758	rs7132277-rs1727294	http://www.ebi.ac.uk/efo/EFO_0008039	Body measurement	http://www.ebi.ac.uk/efo/EFO_0004324	http://www.ebi.ac.uk/efo/EFO_0003885	Immune system disorder	http://www.ebi.ac.uk/efo/EFO_0000540
basophil count, eosinophil count	optic disc size measurement	206	124	0	1	1	0.0156242	0.0155043	0.611287	1	0.00303951	0.00606061	0.00455572	rs301807-rs301801	http://www.ebi.ac.uk/efo/EFO_0005090, http://www.ebi.ac.uk/efo/EFO_0004842	Inflammatory measurement,Hematological measurement	http://www.ebi.ac.uk/efo/EFO_0004872,http://www.ebi.ac.uk/efo/EFO_0004503	http://www.ebi.ac.uk/efo/EFO_0004832	Other measurement	http://www.ebi.ac.uk/efo/EFO_0001444
Alzheimer's disease	monocyte count	95	269	1	0	1	0.0156309	0.0155111	0.611548	1	0.00275482	0.00549451	0.00412581	rs2632516	http://www.ebi.ac.uk/efo/EFO_0000249	Neurological disorder	http://www.ebi.ac.uk/efo/EFO_0000618	http://www.ebi.ac.uk/efo/EFO_0005091	Hematological measurement	http://www.ebi.ac.uk/efo/EFO_0004503
Alzheimer's disease, age at onset	vital capacity	43	595	0	1	1	0.0156493	0.0155305	0.612304	1	0.00156986	0.0031348	0.00233946	rs2304340-rs1347297	http://www.ebi.ac.uk/efo/EFO_0000249, http://www.ebi.ac.uk/efo/EFO_0004847	Neurological disorder,Other measurement	http://www.ebi.ac.uk/efo/EFO_0000618,http://www.ebi.ac.uk/efo/EFO_0001444	http://www.ebi.ac.uk/efo/EFO_0004312	Other measurement	http://www.ebi.ac.uk/efo/EFO_0001444
intraocular pressure measurement	mood instability measurement	346	74	0	1	1	0.0156609	0.0155409	0.612708	1	0.00238663	0.0047619	0.00357026	rs9912530-rs55657917	http://www.ebi.ac.uk/efo/EFO_0004695	Other measurement	http://www.ebi.ac.uk/efo/EFO_0001444	http://www.ebi.ac.uk/efo/EFO_0008475	Other measurement	http://www.ebi.ac.uk/efo/EFO_0001444
atrophic macular degeneration, age-related macular degeneration, wet macular degeneration	diastolic blood pressure	47	545	0	1	1	0.0156676	0.0155483	0.612988	1	0.00169205	0.00337838	0.00252346	rs62247658-rs6795735	http://www.ebi.ac.uk/efo/EFO_1001492, http://www.ebi.ac.uk/efo/EFO_0001365, http://www.ebi.ac.uk/efo/EFO_0004683	Neurological disorder	http://www.ebi.ac.uk/efo/EFO_0000618	http://www.ebi.ac.uk/efo/EFO_0006336	Other measurement	http://www.ebi.ac.uk/efo/EFO_0001444
diastolic blood pressure	mosquito bite reaction itch intensity measurement	545	47	0	1	1	0.0156676	0.0155483	0.612988	1	0.00169205	0.00337838	0.00252346	rs2248116-rs12521868	http://www.ebi.ac.uk/efo/EFO_0006336	Other measurement	http://www.ebi.ac.uk/efo/EFO_0001444	http://www.ebi.ac.uk/efo/EFO_0008377	Other measurement	http://www.ebi.ac.uk/efo/EFO_0001444
BMI-adjusted hip circumference	depressive symptom measurement	99	259	0	1	1	0.0156835	0.0155629	0.613554	1	0.00280112	0.00558659	0.00419577	rs7759938-rs314283	http://www.ebi.ac.uk/efo/EFO_0008039	Body measurement	http://www.ebi.ac.uk/efo/EFO_0004324	http://www.ebi.ac.uk/efo/EFO_0007006	Other measurement	http://www.ebi.ac.uk/efo/EFO_0001444
cardiovascular disease	peak expiratory flow	285	90	0	1	1	0.015689	0.0155684	0.613765	1	0.0026738	0.00533333	0.00400358	rs11858992-rs766522	http://www.ebi.ac.uk/efo/EFO_0000319	Other disease	http://www.ebi.ac.uk/efo/EFO_0000408	http://www.ebi.ac.uk/efo/EFO_0009718	Other measurement	http://www.ebi.ac.uk/efo/EFO_0001444
ankylosing spondylitis	intelligence	38	675	0	1	1	0.015689	0.01557	0.613814	1	0.00140449	0.00280505	0.00209061	rs6914699-rs2394250	http://www.ebi.ac.uk/efo/EFO_0003898	Immune system disorder	http://www.ebi.ac.uk/efo/EFO_0000540	http://www.ebi.ac.uk/efo/EFO_0004337	Biological process	http://purl.obolibrary.org/obo/GO_0008150
facial morphology measurement	intelligence	38	675	0	1	1	0.015689	0.01557	0.613814	1	0.00140449	0.00280505	0.00209061	rs4813454-rs6047982	http://www.ebi.ac.uk/efo/EFO_0007841	Other measurement	http://www.ebi.ac.uk/efo/EFO_0001444	http://www.ebi.ac.uk/efo/EFO_0004337	Biological process	http://purl.obolibrary.org/obo/GO_0008150
Graves disease	neurofibrillary tangles measurement	24	1069	0	1	1	0.0156927	0.0155754	0.61402	1	0.000915751	0.00182983	0.00135555	rs9366076-rs9355610	http://www.ebi.ac.uk/efo/EFO_0004237	Immune system disorder	http://www.ebi.ac.uk/efo/EFO_0000540	http://www.ebi.ac.uk/efo/EFO_0006797	Other measurement	http://www.ebi.ac.uk/efo/EFO_0001444
Alopecia	anxiety	262	98	0	1	1	0.0157049	0.015584	0.614352	1	0.00278552	0.00555556	0.00417224	rs9896243-rs7207400-rs112385572	http://www.orpha.net/ORDO/Orphanet_79364	Other disease	http://www.ebi.ac.uk/efo/EFO_0000408	http://www.ebi.ac.uk/efo/EFO_0005230	Other trait	http://www.ebi.ac.uk/efo/EFO_0000001
PR interval	central corneal thickness	240	107	0	1	1	0.0157074	0.0155863	0.61443	1	0.00289017	0.00576369	0.00433027	rs79321945-rs4785955	http://www.ebi.ac.uk/efo/EFO_0004462	Cardiovascular measurement	http://www.ebi.ac.uk/efo/EFO_0004298	http://www.ebi.ac.uk/efo/EFO_0005213	Other measurement	http://www.ebi.ac.uk/efo/EFO_0001444
self reported educational attainment, refractive error measurement	systolic blood pressure	25	1027	0	1	1	0.0157043	0.0155866	0.61443	1	0.000951475	0.00190114	0.00140926	rs1649081-rs4141671	http://www.ebi.ac.uk/efo/EFO_0004784, http://www.ebi.ac.uk/efo/EFO_0007814	Other measurement	http://www.ebi.ac.uk/efo/EFO_0001444	http://www.ebi.ac.uk/efo/EFO_0006335	Other measurement	http://www.ebi.ac.uk/efo/EFO_0001444
melanoma	systolic blood pressure	25	1027	0	1	1	0.0157043	0.0155866	0.61443	1	0.000951475	0.00190114	0.00140926	rs2995264-rs4387287	http://www.ebi.ac.uk/efo/EFO_0000756	Cancer	http://www.ebi.ac.uk/efo/EFO_0000616	http://www.ebi.ac.uk/efo/EFO_0006335	Other measurement	http://www.ebi.ac.uk/efo/EFO_0001444
calcium measurement	systolic blood pressure	25	1027	0	1	1	0.0157043	0.0155866	0.61443	1	0.000951475	0.00190114	0.00140926	rs62462685-rs7796089	http://www.ebi.ac.uk/efo/EFO_0004838	Other measurement	http://www.ebi.ac.uk/efo/EFO_0001444	http://www.ebi.ac.uk/efo/EFO_0006335	Other measurement	http://www.ebi.ac.uk/efo/EFO_0001444
age-related hearing impairment	household income	104	247	0	1	1	0.0157123	0.0155911	0.614594	1	0.00285714	0.00569801	0.0042804	rs10798888-rs877674	http://www.ebi.ac.uk/efo/EFO_0005782	Neurological disorder	http://www.ebi.ac.uk/efo/EFO_0000618	http://www.ebi.ac.uk/efo/EFO_0009695	Other trait	http://www.ebi.ac.uk/efo/EFO_0000001
chronic kidney disease, urinary metabolite measurement	household income	104	247	0	1	1	0.0157123	0.0155911	0.614594	1	0.00285714	0.00569801	0.0042804	rs240702-rs151232	http://www.ebi.ac.uk/efo/EFO_0003884, http://www.ebi.ac.uk/efo/EFO_0005116	Other measurement,Other disease	http://www.ebi.ac.uk/efo/EFO_0000408,http://www.ebi.ac.uk/efo/EFO_0001444	http://www.ebi.ac.uk/efo/EFO_0009695	Other trait	http://www.ebi.ac.uk/efo/EFO_0000001
coronary heart disease	neuroticism measurement	45	571	0	1	1	0.0157166	0.0155966	0.614803	1	0.00162602	0.00324675	0.0024241	rs3740393-rs12413409	http://www.ebi.ac.uk/efo/EFO_0001645	Cardiovascular disease	http://www.ebi.ac.uk/efo/EFO_0000319	http://www.ebi.ac.uk/efo/EFO_0007660	Other measurement	http://www.ebi.ac.uk/efo/EFO_0001444
cup-to-disc ratio measurement	platelet component distribution width	126	204	0	1	1	0.0157221	0.0156007	0.614936	1	0.00303951	0.00606061	0.00455585	rs72852338-rs7771547	http://www.ebi.ac.uk/efo/EFO_0006939	Other measurement	http://www.ebi.ac.uk/efo/EFO_0001444	http://www.ebi.ac.uk/efo/EFO_0007984	Hematological measurement	http://www.ebi.ac.uk/efo/EFO_0004503
cup-to-disc ratio measurement	forced expiratory volume	126	204	0	1	1	0.0157221	0.0156007	0.614936	1	0.00303951	0.00606061	0.00455585	rs2009262-rs3791679	http://www.ebi.ac.uk/efo/EFO_0006939	Other measurement	http://www.ebi.ac.uk/efo/EFO_0001444	http://www.ebi.ac.uk/efo/EFO_0004314	Other measurement	http://www.ebi.ac.uk/efo/EFO_0001444
Crohn's disease	cup-to-disc ratio measurement	204	126	0	1	1	0.0157221	0.0156007	0.614936	1	0.00303951	0.00606061	0.00455585	rs5763767-rs1003342	http://www.ebi.ac.uk/efo/EFO_0000384	Digestive system disorder	http://www.ebi.ac.uk/efo/EFO_0000405	http://www.ebi.ac.uk/efo/EFO_0006939	Other measurement	http://www.ebi.ac.uk/efo/EFO_0001444
platelet component distribution width	uric acid measurement	204	126	0	1	1	0.0157221	0.0156007	0.614936	1	0.00303951	0.00606061	0.00455585	rs214053-rs742132	http://www.ebi.ac.uk/efo/EFO_0007984	Hematological measurement	http://www.ebi.ac.uk/efo/EFO_0004503	http://www.ebi.ac.uk/efo/EFO_0004761	Cardiovascular measurement	http://www.ebi.ac.uk/efo/EFO_0004298
age at menarche	nevus count, cutaneous melanoma	378	68	0	1	1	0.0157221	0.0156012	0.614951	1	0.00224719	0.0044843	0.00336005	rs10739220-rs10978430	http://www.ebi.ac.uk/efo/EFO_0004703	Other measurement	http://www.ebi.ac.uk/efo/EFO_0001444	http://www.ebi.ac.uk/efo/EFO_0004632, http://www.ebi.ac.uk/efo/EFO_0000389	Cancer,Other measurement	http://www.ebi.ac.uk/efo/EFO_0000616,http://www.ebi.ac.uk/efo/EFO_0001444
mean corpuscular hemoglobin	optic disc area measurement	918	28	0	1	1	0.0157221	0.0156036	0.615038	1	0.0010582	0.00211416	0.00156974	rs6119893-rs7266642	http://www.ebi.ac.uk/efo/EFO_0004527	Hematological measurement	http://www.ebi.ac.uk/efo/EFO_0004503	http://www.ebi.ac.uk/efo/EFO_0006937	Other measurement	http://www.ebi.ac.uk/efo/EFO_0001444
Varicose veins	leukocyte count	31	830	0	1	1	0.015738	0.0156188	0.615626	1	0.00116279	0.00232288	0.00172705	rs551118-rs2911463	http://purl.obolibrary.org/obo/HP_0002619	Other trait	http://www.ebi.ac.uk/efo/EFO_0000001	http://www.ebi.ac.uk/efo/EFO_0004308	Hematological measurement	http://www.ebi.ac.uk/efo/EFO_0004503
leukocyte count	squamous cell lung carcinoma	830	31	0	1	1	0.015738	0.0156188	0.615626	1	0.00116279	0.00232288	0.00172705	rs3130725-rs148696809	http://www.ebi.ac.uk/efo/EFO_0004308	Hematological measurement	http://www.ebi.ac.uk/efo/EFO_0004503	http://www.ebi.ac.uk/efo/EFO_0000708	Cancer	http://www.ebi.ac.uk/efo/EFO_0000616
metabolic syndrome	unipolar depression	132	195	0	1	1	0.0157441	0.0156223	0.615743	1	0.00306748	0.00611621	0.00459813	rs3099844-rs2596505	http://www.ebi.ac.uk/efo/EFO_0000195	Metabolic disorder	http://www.ebi.ac.uk/efo/EFO_0000589	http://www.ebi.ac.uk/efo/EFO_0003761	Neurological disorder	http://www.ebi.ac.uk/efo/EFO_0000618
gut microbiome measurement	lymphocyte count	130	198	0	1	1	0.0157441	0.0156223	0.615743	1	0.0030581	0.00609756	0.00458396	rs17229044-rs12931878	http://www.ebi.ac.uk/efo/EFO_0007874	Other measurement	http://www.ebi.ac.uk/efo/EFO_0001444	http://www.ebi.ac.uk/efo/EFO_0004587	Hematological measurement	http://www.ebi.ac.uk/efo/EFO_0004503
eosinophil percentage of leukocytes	gut microbiome measurement	198	130	0	1	1	0.0157441	0.0156223	0.615743	1	0.0030581	0.00609756	0.00458396	rs7203459-rs12931878	http://www.ebi.ac.uk/efo/EFO_0007991	Hematological measurement	http://www.ebi.ac.uk/efo/EFO_0004503	http://www.ebi.ac.uk/efo/EFO_0007874	Other measurement	http://www.ebi.ac.uk/efo/EFO_0001444
age at onset, Myopia, refractive error measurement	bone density	140	184	0	1	1	0.0157563	0.0156344	0.61621	1	0.00309598	0.00617284	0.00464119	rs4237284-rs1992011	http://www.ebi.ac.uk/efo/EFO_0004847, http://purl.obolibrary.org/obo/HP_0000545, http://www.ebi.ac.uk/efo/EFO_0007814	Other measurement,Other trait	http://www.ebi.ac.uk/efo/EFO_0000001,http://www.ebi.ac.uk/efo/EFO_0001444	http://www.ebi.ac.uk/efo/EFO_0003923	Other measurement	http://www.ebi.ac.uk/efo/EFO_0001444
circadian rhythm	cognitive function measurement	40	644	0	1	1	0.0157563	0.0156361	0.616271	1	0.00146413	0.00292398	0.00218045	rs73581580-rs77641763	http://www.ebi.ac.uk/efo/EFO_0004354	Biological process	http://purl.obolibrary.org/obo/GO_0008150	http://www.ebi.ac.uk/efo/EFO_0008354	Other measurement	http://www.ebi.ac.uk/efo/EFO_0001444
nevus count, cutaneous melanoma	reticulocyte count	68	379	0	1	1	0.0157637	0.0156422	0.616504	1	0.00224215	0.00447427	0.0033525	rs71382075-rs8046299	http://www.ebi.ac.uk/efo/EFO_0004632, http://www.ebi.ac.uk/efo/EFO_0000389	Cancer,Other measurement	http://www.ebi.ac.uk/efo/EFO_0000616,http://www.ebi.ac.uk/efo/EFO_0001444	http://www.ebi.ac.uk/efo/EFO_0007986	Hematological measurement	http://www.ebi.ac.uk/efo/EFO_0004503
basophil percentage of granulocytes	total cholesterol measurement	62	416	1	0	1	0.0157759	0.0156544	0.616978	1	0.00209644	0.0041841	0.00313284	rs4360309	http://www.ebi.ac.uk/efo/EFO_0007995	Inflammatory measurement	http://www.ebi.ac.uk/efo/EFO_0004872	http://www.ebi.ac.uk/efo/EFO_0004574	Lipid or lipoprotein measurement	http://www.ebi.ac.uk/efo/EFO_0004732
eosinophil count	neurofibrillary tangles measurement	791	1069	0	3	3	0.517205	0.0156586	0.617137	1	0.00161551	0.00322581	0.00404584	rs7927894-rs7936312|rs11253511-rs7075188|rs7433900-rs4857855	http://www.ebi.ac.uk/efo/EFO_0004842	Hematological measurement	http://www.ebi.ac.uk/efo/EFO_0004503	http://www.ebi.ac.uk/efo/EFO_0006797	Other measurement	http://www.ebi.ac.uk/efo/EFO_0001444
nasopharyngeal neoplasm	wellbeing measurement	86	300	0	1	1	0.0157808	0.0156587	0.617137	1	0.0025974	0.00518135	0.0038884	rs2715147-rs6979066	http://www.ebi.ac.uk/efo/EFO_0004252	Cancer	http://www.ebi.ac.uk/efo/EFO_0000616	http://www.ebi.ac.uk/efo/EFO_0007869	Other measurement	http://www.ebi.ac.uk/efo/EFO_0001444
Crohn's disease	smoking behaviour measurement	204	127	0	1	1	0.0158468	0.0157235	0.619676	1	0.0030303	0.0060423	0.00454209	rs202645-rs727563	http://www.ebi.ac.uk/efo/EFO_0000384	Digestive system disorder	http://www.ebi.ac.uk/efo/EFO_0000405	http://www.ebi.ac.uk/efo/EFO_0005671	Other measurement	http://www.ebi.ac.uk/efo/EFO_0001444
platelet component distribution width	smoking behaviour measurement	204	127	0	1	1	0.0158468	0.0157235	0.619676	1	0.0030303	0.0060423	0.00454209	rs329120-rs329121	http://www.ebi.ac.uk/efo/EFO_0007984	Hematological measurement	http://www.ebi.ac.uk/efo/EFO_0004503	http://www.ebi.ac.uk/efo/EFO_0005671	Other measurement	http://www.ebi.ac.uk/efo/EFO_0001444
diet measurement	optic disc size measurement	209	124	0	1	1	0.0158517	0.0157283	0.619859	1	0.00301205	0.00600601	0.00451452	rs8053277-rs7196852	http://www.ebi.ac.uk/efo/EFO_0008111	Other measurement	http://www.ebi.ac.uk/efo/EFO_0001444	http://www.ebi.ac.uk/efo/EFO_0004832	Other measurement	http://www.ebi.ac.uk/efo/EFO_0001444
asthma	snoring measurement	432	60	0	1	1	0.0158542	0.0157315	0.619977	1	0.00203666	0.00406504	0.00304284	rs1612986-rs725861	http://www.ebi.ac.uk/efo/EFO_0000270	Other disease	http://www.ebi.ac.uk/efo/EFO_0000408	http://www.ebi.ac.uk/efo/EFO_0008341	Other measurement	http://www.ebi.ac.uk/efo/EFO_0001444
BMI-adjusted waist-hip ratio	blood pressure, chronic obstructive pulmonary disease	1178	22	0	1	1	0.0158517	0.0157325	0.620002	1	0.000834028	0.00166667	0.00123291	rs4693974-rs2869966	http://www.ebi.ac.uk/efo/EFO_0007788	Body measurement	http://www.ebi.ac.uk/efo/EFO_0004324	http://www.ebi.ac.uk/efo/EFO_0004325, http://www.ebi.ac.uk/efo/EFO_0000341	Other measurement,Other disease	http://www.ebi.ac.uk/efo/EFO_0000408,http://www.ebi.ac.uk/efo/EFO_0001444
BMI-adjusted waist-hip ratio	body mass index, fasting blood glucose measurement	1178	22	1	0	1	0.0158517	0.0157325	0.620002	1	0.000834028	0.00166667	0.00123291	rs7903146	http://www.ebi.ac.uk/efo/EFO_0007788	Body measurement	http://www.ebi.ac.uk/efo/EFO_0004324	http://www.ebi.ac.uk/efo/EFO_0004340, http://www.ebi.ac.uk/efo/EFO_0004465	Body measurement,Other measurement	http://www.ebi.ac.uk/efo/EFO_0004324,http://www.ebi.ac.uk/efo/EFO_0001444
adult onset asthma	cardiovascular disease	91	285	0	1	1	0.0158634	0.01574	0.620291	1	0.00266667	0.00531915	0.00399303	rs12363917-rs1784775	http://www.ebi.ac.uk/efo/EFO_1002011	Other disease	http://www.ebi.ac.uk/efo/EFO_0000408	http://www.ebi.ac.uk/efo/EFO_0000319	Other disease	http://www.ebi.ac.uk/efo/EFO_0000408
self reported educational attainment	stroke, coronary heart disease	1853	14	0	1	1	0.0158676	0.0157513	0.620656	1	0.000535906	0.00107124	0.000785054	rs13208248-rs4714955	http://www.ebi.ac.uk/efo/EFO_0004784	Other measurement	http://www.ebi.ac.uk/efo/EFO_0001444	http://www.ebi.ac.uk/efo/EFO_0000712, http://www.ebi.ac.uk/efo/EFO_0001645	Cardiovascular disease	http://www.ebi.ac.uk/efo/EFO_0000319
self reported educational attainment	serum IgM measurement	1853	14	0	1	1	0.0158676	0.0157513	0.620656	1	0.000535906	0.00107124	0.000785054	rs8065777-rs11651596	http://www.ebi.ac.uk/efo/EFO_0004784	Other measurement	http://www.ebi.ac.uk/efo/EFO_0001444	http://www.ebi.ac.uk/efo/EFO_0004993	Other measurement	http://www.ebi.ac.uk/efo/EFO_0001444
allergic sensitization measurement	self reported educational attainment	14	1853	0	1	1	0.0158676	0.0157513	0.620656	1	0.000535906	0.00107124	0.000785054	rs17454584-rs6534338	http://www.ebi.ac.uk/efo/EFO_0005298	Other measurement	http://www.ebi.ac.uk/efo/EFO_0001444	http://www.ebi.ac.uk/efo/EFO_0004784	Other measurement	http://www.ebi.ac.uk/efo/EFO_0001444
progranulin measurement	self reported educational attainment	14	1853	0	1	1	0.0158676	0.0157513	0.620656	1	0.000535906	0.00107124	0.000785054	rs1865955-rs7078160	http://www.ebi.ac.uk/efo/EFO_0004625	Other measurement	http://www.ebi.ac.uk/efo/EFO_0001444	http://www.ebi.ac.uk/efo/EFO_0004784	Other measurement	http://www.ebi.ac.uk/efo/EFO_0001444
acute lymphoblastic leukemia	self reported educational attainment	14	1853	0	1	1	0.0158676	0.0157513	0.620656	1	0.000535906	0.00107124	0.000785054	rs8065777-rs2290400	http://www.ebi.ac.uk/efo/EFO_0000220	Cancer	http://www.ebi.ac.uk/efo/EFO_0000616	http://www.ebi.ac.uk/efo/EFO_0004784	Other measurement	http://www.ebi.ac.uk/efo/EFO_0001444
obese body mass index status	self reported educational attainment	14	1853	0	1	1	0.0158676	0.0157513	0.620656	1	0.000535906	0.00107124	0.000785054	rs13107325-rs13135092	http://www.ebi.ac.uk/efo/EFO_0007041	Body measurement	http://www.ebi.ac.uk/efo/EFO_0004324	http://www.ebi.ac.uk/efo/EFO_0004784	Other measurement	http://www.ebi.ac.uk/efo/EFO_0001444
Antiglaucoma preparations and miotics use measurement	self reported educational attainment	14	1853	0	1	1	0.0158676	0.0157513	0.620656	1	0.000535906	0.00107124	0.000785054	rs4899012-rs33912345	http://www.ebi.ac.uk/efo/EFO_0009944	Other measurement	http://www.ebi.ac.uk/efo/EFO_0001444	http://www.ebi.ac.uk/efo/EFO_0004784	Other measurement	http://www.ebi.ac.uk/efo/EFO_0001444
gastric carcinoma	self reported educational attainment	14	1853	0	1	1	0.0158676	0.0157513	0.620656	1	0.000535906	0.00107124	0.000785054	rs2976397-rs2294008	http://www.ebi.ac.uk/efo/EFO_0000178	Cancer	http://www.ebi.ac.uk/efo/EFO_0000616	http://www.ebi.ac.uk/efo/EFO_0004784	Other measurement	http://www.ebi.ac.uk/efo/EFO_0001444
rosacea severity measurement	self reported educational attainment	14	1853	0	1	1	0.0158676	0.0157513	0.620656	1	0.000535906	0.00107124	0.000785054	rs585557-rs77779142	http://www.ebi.ac.uk/efo/EFO_0009180	Other measurement	http://www.ebi.ac.uk/efo/EFO_0001444	http://www.ebi.ac.uk/efo/EFO_0004784	Other measurement	http://www.ebi.ac.uk/efo/EFO_0001444
esophageal adenocarcinoma, Barrett's esophagus	self reported educational attainment	14	1853	0	1	1	0.0158676	0.0157513	0.620656	1	0.000535906	0.00107124	0.000785054	rs11919835-rs4676893	http://www.ebi.ac.uk/efo/EFO_0000478, http://www.ebi.ac.uk/efo/EFO_0000280	Cancer,Digestive system disorder	http://www.ebi.ac.uk/efo/EFO_0000616,http://www.ebi.ac.uk/efo/EFO_0000405	http://www.ebi.ac.uk/efo/EFO_0004784	Other measurement	http://www.ebi.ac.uk/efo/EFO_0001444
odontogenesis	self reported educational attainment	14	1853	0	1	1	0.0158676	0.0157513	0.620656	1	0.000535906	0.00107124	0.000785054	rs339099-rs1799922-rs113520408	http://purl.obolibrary.org/obo/GO_0042476	Biological process	http://purl.obolibrary.org/obo/GO_0008150	http://www.ebi.ac.uk/efo/EFO_0004784	Other measurement	http://www.ebi.ac.uk/efo/EFO_0001444
bipolar I disorder	self reported educational attainment	14	1853	0	1	1	0.0158676	0.0157513	0.620656	1	0.000535906	0.00107124	0.000785054	rs4328757-rs9834970	http://www.ebi.ac.uk/efo/EFO_0009963	Neurological disorder	http://www.ebi.ac.uk/efo/EFO_0000618	http://www.ebi.ac.uk/efo/EFO_0004784	Other measurement	http://www.ebi.ac.uk/efo/EFO_0001444
basophil count, eosinophil count	cup-to-disc ratio measurement	206	126	0	1	1	0.0158762	0.0157524	0.620689	1	0.00302115	0.0060241	0.00452829	rs301807-rs302714	http://www.ebi.ac.uk/efo/EFO_0005090, http://www.ebi.ac.uk/efo/EFO_0004842	Inflammatory measurement,Hematological measurement	http://www.ebi.ac.uk/efo/EFO_0004872,http://www.ebi.ac.uk/efo/EFO_0004503	http://www.ebi.ac.uk/efo/EFO_0006939	Other measurement	http://www.ebi.ac.uk/efo/EFO_0001444
hair color	respiratory system disease	252	103	1	0	1	0.0158762	0.0157525	0.620689	1	0.00282486	0.0056338	0.00423185	rs6687430	http://www.ebi.ac.uk/efo/EFO_0003924	Other trait	http://www.ebi.ac.uk/efo/EFO_0000001	http://www.ebi.ac.uk/efo/EFO_0000684	Other disease	http://www.ebi.ac.uk/efo/EFO_0000408
birth weight	creatinine measurement	234	111	0	1	1	0.0158872	0.0157633	0.621101	1	0.00290698	0.0057971	0.00435587	rs11042596-rs10840341	http://www.ebi.ac.uk/efo/EFO_0004344	Body measurement	http://www.ebi.ac.uk/efo/EFO_0004324	http://www.ebi.ac.uk/efo/EFO_0004518	Other measurement	http://www.ebi.ac.uk/efo/EFO_0001444
age at onset, Myopia	birth weight	111	234	0	1	1	0.0158872	0.0157633	0.621101	1	0.00290698	0.0057971	0.00435587	rs17274750-rs2229742	http://www.ebi.ac.uk/efo/EFO_0004847, http://purl.obolibrary.org/obo/HP_0000545	Other measurement,Other trait	http://www.ebi.ac.uk/efo/EFO_0000001,http://www.ebi.ac.uk/efo/EFO_0001444	http://www.ebi.ac.uk/efo/EFO_0004344	Body measurement	http://www.ebi.ac.uk/efo/EFO_0004324
glomerular filtration rate	lung carcinoma	481	54	0	1	1	0.0158872	0.0157642	0.62113	1	0.00187266	0.00373832	0.00279577	rs34661125-rs35768595-rs71559067	http://www.ebi.ac.uk/efo/EFO_0005208	Other measurement	http://www.ebi.ac.uk/efo/EFO_0001444	http://www.ebi.ac.uk/efo/EFO_0001071	Cancer	http://www.ebi.ac.uk/efo/EFO_0000616
acute myeloid leukemia	fasting blood insulin measurement	2598	10	0	1	1	0.0158909	0.0157778	0.621649	1	0.000383583	0.000766871	0.000556362	rs1801282-rs17036328	http://www.ebi.ac.uk/efo/EFO_0000222	Cancer	http://www.ebi.ac.uk/efo/EFO_0000616	http://www.ebi.ac.uk/efo/EFO_0004466	Other measurement	http://www.ebi.ac.uk/efo/EFO_0001444
acute myeloid leukemia	transferrin saturation measurement	2598	10	0	1	1	0.0158909	0.0157778	0.621649	1	0.000383583	0.000766871	0.000556362	rs6762719-rs7638018	http://www.ebi.ac.uk/efo/EFO_0000222	Cancer	http://www.ebi.ac.uk/efo/EFO_0000616	http://www.ebi.ac.uk/efo/EFO_0006333	Other measurement	http://www.ebi.ac.uk/efo/EFO_0001444
atrial fibrillation	ulcerative colitis	200	130	0	1	1	0.0159031	0.0157789	0.621687	1	0.00303951	0.00606061	0.00455607	rs12946510-rs11658278	http://www.ebi.ac.uk/efo/EFO_0000275	Cardiovascular disease	http://www.ebi.ac.uk/efo/EFO_0000319	http://www.ebi.ac.uk/efo/EFO_0000729	Immune system disorder	http://www.ebi.ac.uk/efo/EFO_0000540
Alzheimer's disease, age at onset	type II diabetes mellitus	43	605	0	1	1	0.0159123	0.0157895	0.622096	1	0.0015456	0.00308642	0.00230326	rs429358-rs56131196	http://www.ebi.ac.uk/efo/EFO_0000249, http://www.ebi.ac.uk/efo/EFO_0004847	Neurological disorder,Other measurement	http://www.ebi.ac.uk/efo/EFO_0000618,http://www.ebi.ac.uk/efo/EFO_0001444	http://www.ebi.ac.uk/efo/EFO_0001360	Metabolic disorder	http://www.ebi.ac.uk/efo/EFO_0000589
colorectal cancer, colorectal adenoma	schizophrenia, autism spectrum disorder	92	283	0	1	1	0.0159251	0.0158008	0.622536	1	0.0026738	0.00533333	0.00400387	rs9271695-rs142972412	http://www.ebi.ac.uk/efo/EFO_0005842, http://www.ebi.ac.uk/efo/EFO_0005406	Cancer	http://www.ebi.ac.uk/efo/EFO_0000616	http://www.ebi.ac.uk/efo/EFO_0000692, http://www.ebi.ac.uk/efo/EFO_0003756	Neurological disorder	http://www.ebi.ac.uk/efo/EFO_0000618
respiratory system disease	urate measurement	103	253	0	1	1	0.0159392	0.0158145	0.623071	1	0.0028169	0.00561798	0.00421992	rs479844-rs4014195	http://www.ebi.ac.uk/efo/EFO_0000684	Other disease	http://www.ebi.ac.uk/efo/EFO_0000408	http://www.ebi.ac.uk/efo/EFO_0004531	Other measurement	http://www.ebi.ac.uk/efo/EFO_0001444
age at onset, Myopia	schizophrenia, intelligence, self reported educational attainment	111	235	0	1	1	0.0159551	0.0158302	0.623672	1	0.00289855	0.00578035	0.00434322	rs12883788-rs2239647	http://www.ebi.ac.uk/efo/EFO_0004847, http://purl.obolibrary.org/obo/HP_0000545	Other measurement,Other trait	http://www.ebi.ac.uk/efo/EFO_0000001,http://www.ebi.ac.uk/efo/EFO_0001444	http://www.ebi.ac.uk/efo/EFO_0000692, http://www.ebi.ac.uk/efo/EFO_0004337, http://www.ebi.ac.uk/efo/EFO_0004784	Biological process,Neurological disorder,Other measurement	http://www.ebi.ac.uk/efo/EFO_0000618,http://www.ebi.ac.uk/efo/EFO_0001444,http://purl.obolibrary.org/obo/GO_0008150
creatinine measurement	monocyte percentage of leukocytes	111	235	0	1	1	0.0159551	0.0158302	0.623672	1	0.00289855	0.00578035	0.00434322	rs4665987-rs11336847-rs1728918	http://www.ebi.ac.uk/efo/EFO_0004518	Other measurement	http://www.ebi.ac.uk/efo/EFO_0001444	http://www.ebi.ac.uk/efo/EFO_0007989	Hematological measurement	http://www.ebi.ac.uk/efo/EFO_0004503
Alzheimer's disease, family history of Alzheimer‚Äôs disease	allergy	180	145	0	1	1	0.0159643	0.0158391	0.624001	1	0.00308642	0.00615385	0.00462701	rs28394864-rs9889262	http://www.ebi.ac.uk/efo/EFO_0000249, http://www.ebi.ac.uk/efo/EFO_0009268	Neurological disorder,Other measurement	http://www.ebi.ac.uk/efo/EFO_0000618,http://www.ebi.ac.uk/efo/EFO_0001444	http://www.ebi.ac.uk/efo/EFO_0003785	Immune system disorder	http://www.ebi.ac.uk/efo/EFO_0000540
ankylosing spondylitis, psoriasis, ulcerative colitis, Crohn's disease, sclerosing cholangitis	sleep duration, high density lipoprotein cholesterol measurement	225	116	0	1	1	0.0159643	0.0158392	0.624001	1	0.00294118	0.0058651	0.00440761	rs174545-rs174535	http://www.ebi.ac.uk/efo/EFO_0003898, http://www.ebi.ac.uk/efo/EFO_0000676, http://www.ebi.ac.uk/efo/EFO_0000729, http://www.ebi.ac.uk/efo/EFO_0000384, http://www.ebi.ac.uk/efo/EFO_0004268	Digestive system disorder,Immune system disorder	http://www.ebi.ac.uk/efo/EFO_0000405,http://www.ebi.ac.uk/efo/EFO_0000540	http://www.ebi.ac.uk/efo/EFO_0005271, http://www.ebi.ac.uk/efo/EFO_0004612	Other measurement,Lipid or lipoprotein measurement	http://www.ebi.ac.uk/efo/EFO_0004732,http://www.ebi.ac.uk/efo/EFO_0001444
ankylosing spondylitis, psoriasis, ulcerative colitis, Crohn's disease, sclerosing cholangitis	sleep duration	225	116	0	1	1	0.0159643	0.0158392	0.624001	1	0.00294118	0.0058651	0.00440761	rs174535-rs174560	http://www.ebi.ac.uk/efo/EFO_0003898, http://www.ebi.ac.uk/efo/EFO_0000676, http://www.ebi.ac.uk/efo/EFO_0000729, http://www.ebi.ac.uk/efo/EFO_0000384, http://www.ebi.ac.uk/efo/EFO_0004268	Digestive system disorder,Immune system disorder	http://www.ebi.ac.uk/efo/EFO_0000405,http://www.ebi.ac.uk/efo/EFO_0000540	http://www.ebi.ac.uk/efo/EFO_0005271	Other measurement	http://www.ebi.ac.uk/efo/EFO_0001444
sleep duration, low density lipoprotein cholesterol measurement	wellbeing measurement	87	300	0	1	1	0.0159643	0.0158394	0.624001	1	0.00259067	0.00516796	0.00387847	rs2243616-rs11065384	http://www.ebi.ac.uk/efo/EFO_0005271, http://www.ebi.ac.uk/efo/EFO_0004611	Other measurement,Lipid or lipoprotein measurement	http://www.ebi.ac.uk/efo/EFO_0004732,http://www.ebi.ac.uk/efo/EFO_0001444	http://www.ebi.ac.uk/efo/EFO_0007869	Other measurement	http://www.ebi.ac.uk/efo/EFO_0001444
sleep duration, triglyceride measurement	wellbeing measurement	87	300	0	1	1	0.0159643	0.0158394	0.624001	1	0.00259067	0.00516796	0.00387847	rs61905706-rs75920871	http://www.ebi.ac.uk/efo/EFO_0005271, http://www.ebi.ac.uk/efo/EFO_0004530	Other measurement,Lipid or lipoprotein measurement	http://www.ebi.ac.uk/efo/EFO_0004529,http://www.ebi.ac.uk/efo/EFO_0001444	http://www.ebi.ac.uk/efo/EFO_0007869	Other measurement	http://www.ebi.ac.uk/efo/EFO_0001444
blood metabolite measurement, protein measurement, amino acid measurement	eosinophil count	33	791	0	1	1	0.0159661	0.0158433	0.624148	1	0.00121507	0.00242718	0.00180596	rs1047891-rs715	http://www.ebi.ac.uk/efo/EFO_0005664, http://www.ebi.ac.uk/efo/EFO_0004747, http://www.ebi.ac.uk/efo/EFO_0005134	Other measurement	http://www.ebi.ac.uk/efo/EFO_0001444	http://www.ebi.ac.uk/efo/EFO_0004842	Hematological measurement	http://www.ebi.ac.uk/efo/EFO_0004503
mean arterial pressure	white matter microstructure measurement	102	256	0	1	1	0.0159716	0.0158465	0.624266	1	0.00280112	0.00558659	0.00419613	rs653178-rs7310615	http://www.ebi.ac.uk/efo/EFO_0006340	Other measurement	http://www.ebi.ac.uk/efo/EFO_0001444	http://www.ebi.ac.uk/efo/EFO_0005674	Other measurement	http://www.ebi.ac.uk/efo/EFO_0001444
estrogen-receptor negative breast cancer	red blood cell distribution width	34	768	0	1	1	0.0159716	0.0158486	0.624337	1	0.00124844	0.00249377	0.00185616	rs1558902-rs17817449	http://www.ebi.ac.uk/efo/EFO_1000650	Cancer	http://www.ebi.ac.uk/efo/EFO_0000616	http://www.ebi.ac.uk/efo/EFO_0005192	Hematological measurement	http://www.ebi.ac.uk/efo/EFO_0004503
optic cup area measurement	red blood cell distribution width	34	768	0	1	1	0.0159716	0.0158486	0.624337	1	0.00124844	0.00249377	0.00185616	rs11870935-rs4794048	http://www.ebi.ac.uk/efo/EFO_0006940	Other measurement	http://www.ebi.ac.uk/efo/EFO_0001444	http://www.ebi.ac.uk/efo/EFO_0005192	Hematological measurement	http://www.ebi.ac.uk/efo/EFO_0004503
drug-induced liver injury	mathematical ability	17	1538	0	1	1	0.0159924	0.0158727	0.625279	1	0.000643501	0.00128617	0.000946812	rs17184549-rs2523822	http://www.ebi.ac.uk/efo/EFO_0004228	Digestive system disorder	http://www.ebi.ac.uk/efo/EFO_0000405	http://www.ebi.ac.uk/efo/EFO_0004875	Biological process	http://purl.obolibrary.org/obo/GO_0008150
depressive symptom measurement	hypertension	259	101	0	1	1	0.0160004	0.0158748	0.625354	1	0.00278552	0.00555556	0.0041726	rs1004467-rs11191580	http://www.ebi.ac.uk/efo/EFO_0007006	Other measurement	http://www.ebi.ac.uk/efo/EFO_0001444	http://www.ebi.ac.uk/efo/EFO_0000537	Cardiovascular disease	http://www.ebi.ac.uk/efo/EFO_0000319
optic disc size measurement	visceral adipose tissue measurement	124	211	0	1	1	0.0160034	0.0158777	0.625461	1	0.00299401	0.00597015	0.00448746	rs1346-rs10896012	http://www.ebi.ac.uk/efo/EFO_0004832	Other measurement	http://www.ebi.ac.uk/efo/EFO_0001444	http://www.ebi.ac.uk/efo/EFO_0004765	Other measurement	http://www.ebi.ac.uk/efo/EFO_0001444
myocardial infarction	vital capacity	44	595	0	1	1	0.0160132	0.0158888	0.625884	1	0.0015674	0.00312989	0.00233621	rs532436-rs550057	http://www.ebi.ac.uk/efo/EFO_0000612	Cardiovascular disease	http://www.ebi.ac.uk/efo/EFO_0000319	http://www.ebi.ac.uk/efo/EFO_0004312	Other measurement	http://www.ebi.ac.uk/efo/EFO_0001444
feeling miserable measurement	pulse pressure measurement	44	595	1	0	1	0.0160132	0.0158888	0.625884	1	0.0015674	0.00312989	0.00233621	rs7107356	http://www.ebi.ac.uk/efo/EFO_0009598	Other measurement	http://www.ebi.ac.uk/efo/EFO_0001444	http://www.ebi.ac.uk/efo/EFO_0005763	Cardiovascular measurement	http://www.ebi.ac.uk/efo/EFO_0004298
hair colour measurement	serum non-albumin protein measurement	444	59	0	1	1	0.016023	0.0158977	0.626231	1	0.00199203	0.00397614	0.00297579	rs9747347-rs8075598	http://www.ebi.ac.uk/efo/EFO_0007822	Other measurement	http://www.ebi.ac.uk/efo/EFO_0001444	http://www.ebi.ac.uk/efo/EFO_0004568	Other measurement	http://www.ebi.ac.uk/efo/EFO_0001444
chronic kidney disease, urinary metabolite measurement	hair color	104	252	0	1	1	0.0160303	0.0159042	0.626467	1	0.0028169	0.00561798	0.00422003	rs5758667-rs3892097	http://www.ebi.ac.uk/efo/EFO_0003884, http://www.ebi.ac.uk/efo/EFO_0005116	Other measurement,Other disease	http://www.ebi.ac.uk/efo/EFO_0000408,http://www.ebi.ac.uk/efo/EFO_0001444	http://www.ebi.ac.uk/efo/EFO_0003924	Other trait	http://www.ebi.ac.uk/efo/EFO_0000001
Calcium channel blocker use measurement	hair color	104	252	0	1	1	0.0160303	0.0159042	0.626467	1	0.0028169	0.00561798	0.00422003	rs3819199-rs922168	http://www.ebi.ac.uk/efo/EFO_0009930	Other measurement	http://www.ebi.ac.uk/efo/EFO_0001444	http://www.ebi.ac.uk/efo/EFO_0003924	Other trait	http://www.ebi.ac.uk/efo/EFO_0000001
cigarettes per day measurement	hair color	104	252	0	1	1	0.0160303	0.0159042	0.626467	1	0.0028169	0.00561798	0.00422003	rs7951365-rs7109376	http://www.ebi.ac.uk/efo/EFO_0006525	Other measurement	http://www.ebi.ac.uk/efo/EFO_0001444	http://www.ebi.ac.uk/efo/EFO_0003924	Other trait	http://www.ebi.ac.uk/efo/EFO_0000001
balding measurement	coronary artery calcification	728	36	0	1	1	0.0160303	0.0159062	0.626537	1	0.00131062	0.0026178	0.00194977	rs102275-rs174592	http://www.ebi.ac.uk/efo/EFO_0007825	Other measurement	http://www.ebi.ac.uk/efo/EFO_0001444	http://www.ebi.ac.uk/efo/EFO_0004723	Other trait	http://www.ebi.ac.uk/efo/EFO_0000001
childhood onset asthma	mean arterial pressure	257	102	0	1	1	0.016034	0.0159079	0.626589	1	0.0027933	0.00557103	0.00418439	rs11065979-rs653178	http://www.ebi.ac.uk/efo/EFO_0004591	Other disease	http://www.ebi.ac.uk/efo/EFO_0000408	http://www.ebi.ac.uk/efo/EFO_0006340	Other measurement	http://www.ebi.ac.uk/efo/EFO_0001444
childhood onset asthma	urinary albumin to creatinine ratio	257	102	0	1	1	0.016034	0.0159079	0.626589	1	0.0027933	0.00557103	0.00418439	rs12600751-rs677888	http://www.ebi.ac.uk/efo/EFO_0004591	Other disease	http://www.ebi.ac.uk/efo/EFO_0000408	http://www.ebi.ac.uk/efo/EFO_0007778	Other measurement	http://www.ebi.ac.uk/efo/EFO_0001444
glaucoma	risk-taking behaviour	51	514	0	1	1	0.016034	0.0159089	0.626607	1	0.00177305	0.00353982	0.0026459	rs1472302-rs9284802-rs6549007	http://www.ebi.ac.uk/efo/EFO_0000516	Other disease	http://www.ebi.ac.uk/efo/EFO_0000408	http://www.ebi.ac.uk/efo/EFO_0008579	Biological process	http://purl.obolibrary.org/obo/GO_0008150
allergy, asthma	risk-taking behaviour	51	514	0	1	1	0.016034	0.0159089	0.626607	1	0.00177305	0.00353982	0.0026459	rs3021058-rs9273374	http://www.ebi.ac.uk/efo/EFO_0003785, http://www.ebi.ac.uk/efo/EFO_0000270	Immune system disorder,Other disease	http://www.ebi.ac.uk/efo/EFO_0000408,http://www.ebi.ac.uk/efo/EFO_0000540	http://www.ebi.ac.uk/efo/EFO_0008579	Biological process	http://purl.obolibrary.org/obo/GO_0008150
chronic kidney disease	risk-taking behaviour	51	514	0	1	1	0.016034	0.0159089	0.626607	1	0.00177305	0.00353982	0.0026459	rs601676-rs963837	http://www.ebi.ac.uk/efo/EFO_0003884	Other disease	http://www.ebi.ac.uk/efo/EFO_0000408	http://www.ebi.ac.uk/efo/EFO_0008579	Biological process	http://purl.obolibrary.org/obo/GO_0008150
Dupuytren Contracture	erythrocyte count	28	937	0	1	1	0.0160475	0.015924	0.627178	1	0.00103734	0.00207254	0.00153878	rs7524102-rs34963268	http://www.ebi.ac.uk/efo/EFO_0004229	Other disease	http://www.ebi.ac.uk/efo/EFO_0000408	http://www.ebi.ac.uk/efo/EFO_0004305	Hematological measurement	http://www.ebi.ac.uk/efo/EFO_0004503
autoimmune thyroid disease, type I diabetes mellitus, Common variable immunodeficiency, ankylosing spondylitis, psoriasis, celiac disease, ulcerative colitis, Crohn's disease, autoimmune disease, juvenile idiopathic arthritis, systemic lupus erythematosus	erythrocyte count	28	937	0	1	1	0.0160475	0.015924	0.627178	1	0.00103734	0.00207254	0.00153878	rs7187776-rs12598357	http://www.ebi.ac.uk/efo/EFO_0006812, http://www.ebi.ac.uk/efo/EFO_0001359, http://www.orpha.net/ORDO/Orphanet_1572, http://www.ebi.ac.uk/efo/EFO_0003898, http://www.ebi.ac.uk/efo/EFO_0000676, http://www.ebi.ac.uk/efo/EFO_0001060, http://www.ebi.ac.uk/efo/EFO_0000729, http://www.ebi.ac.uk/efo/EFO_0000384, http://www.ebi.ac.uk/efo/EFO_0005140, http://www.ebi.ac.uk/efo/EFO_0002609, http://www.ebi.ac.uk/efo/EFO_0002690	Metabolic disorder,Immune system disorder,Digestive system disorder	http://www.ebi.ac.uk/efo/EFO_0000589,http://www.ebi.ac.uk/efo/EFO_0000405,http://www.ebi.ac.uk/efo/EFO_0000540	http://www.ebi.ac.uk/efo/EFO_0004305	Hematological measurement	http://www.ebi.ac.uk/efo/EFO_0004503
erythrocyte count	sclerosing cholangitis	937	28	1	0	1	0.0160475	0.015924	0.627178	1	0.00103734	0.00207254	0.00153878	rs3184504	http://www.ebi.ac.uk/efo/EFO_0004305	Hematological measurement	http://www.ebi.ac.uk/efo/EFO_0004503	http://www.ebi.ac.uk/efo/EFO_0004268	Digestive system disorder	http://www.ebi.ac.uk/efo/EFO_0000405
erythrocyte count	optic disc area measurement	937	28	0	1	1	0.0160475	0.015924	0.627178	1	0.00103734	0.00207254	0.00153878	rs159058-rs6119893	http://www.ebi.ac.uk/efo/EFO_0004305	Hematological measurement	http://www.ebi.ac.uk/efo/EFO_0004503	http://www.ebi.ac.uk/efo/EFO_0006937	Other measurement	http://www.ebi.ac.uk/efo/EFO_0001444
Cleft palate, cleft lip	neuroticism measurement	46	571	0	1	1	0.0160658	0.0159404	0.627816	1	0.00162338	0.00324149	0.00242055	rs4791331-rs12944377	http://purl.obolibrary.org/obo/HP_0000175, http://www.ebi.ac.uk/efo/EFO_0003959	Other trait	http://www.ebi.ac.uk/efo/EFO_0000001	http://www.ebi.ac.uk/efo/EFO_0007660	Other measurement	http://www.ebi.ac.uk/efo/EFO_0001444
celiac disease	platelet count	71	370	1	0	1	0.0160683	0.015942	0.62787	1	0.00227273	0.00453515	0.00339898	rs3184504	http://www.ebi.ac.uk/efo/EFO_0001060	Immune system disorder	http://www.ebi.ac.uk/efo/EFO_0000540	http://www.ebi.ac.uk/efo/EFO_0004309	Hematological measurement	http://www.ebi.ac.uk/efo/EFO_0004503
Eczema, allergic rhinitis, asthma	breast carcinoma	78	337	0	1	1	0.016078	0.0159515	0.628238	1	0.00241546	0.00481928	0.00361425	rs28690449-rs6815814	http://purl.obolibrary.org/obo/HP_0000964, http://www.ebi.ac.uk/efo/EFO_0005854, http://www.ebi.ac.uk/efo/EFO_0000270	Immune system disorder,Other trait,Other disease	http://www.ebi.ac.uk/efo/EFO_0000001,http://www.ebi.ac.uk/efo/EFO_0000408,http://www.ebi.ac.uk/efo/EFO_0000540	http://www.ebi.ac.uk/efo/EFO_0000305	Cancer	http://www.ebi.ac.uk/efo/EFO_0000616
BMI-adjusted waist circumference, physical activity measurement	intraocular pressure measurement	76	346	1	0	1	0.0160842	0.0159575	0.628469	1	0.0023753	0.00473934	0.00355368	rs7759938	http://www.ebi.ac.uk/efo/EFO_0007789, http://www.ebi.ac.uk/efo/EFO_0008002	Body measurement,Other measurement	http://www.ebi.ac.uk/efo/EFO_0004324,http://www.ebi.ac.uk/efo/EFO_0001444	http://www.ebi.ac.uk/efo/EFO_0004695	Other measurement	http://www.ebi.ac.uk/efo/EFO_0001444
mean platelet volume	smoking cessation	299	88	0	1	1	0.016094	0.015967	0.628835	1	0.00259067	0.00516796	0.00387862	rs329120-rs10900828	http://www.ebi.ac.uk/efo/EFO_0004584	Hematological measurement	http://www.ebi.ac.uk/efo/EFO_0004503	http://www.ebi.ac.uk/efo/EFO_0004319	Biological process	http://purl.obolibrary.org/obo/GO_0008150
Crohn's disease	mean corpuscular hemoglobin concentration	204	129	0	1	1	0.0160964	0.0159692	0.628904	1	0.00301205	0.00600601	0.00451481	rs181359-rs374588807	http://www.ebi.ac.uk/efo/EFO_0000384	Digestive system disorder	http://www.ebi.ac.uk/efo/EFO_0000405	http://www.ebi.ac.uk/efo/EFO_0004528	Hematological measurement	http://www.ebi.ac.uk/efo/EFO_0004503
mean arterial pressure	multiple sclerosis	102	258	0	1	1	0.0160964	0.0159693	0.628904	1	0.00278552	0.00555556	0.00417272	rs3184504-rs653178	http://www.ebi.ac.uk/efo/EFO_0006340	Other measurement	http://www.ebi.ac.uk/efo/EFO_0001444	http://www.ebi.ac.uk/efo/EFO_0003885	Immune system disorder	http://www.ebi.ac.uk/efo/EFO_0000540
multiple sclerosis	urinary albumin to creatinine ratio	258	102	0	1	1	0.0160964	0.0159693	0.628904	1	0.00278552	0.00555556	0.00417272	rs12434551-rs4899263	http://www.ebi.ac.uk/efo/EFO_0003885	Immune system disorder	http://www.ebi.ac.uk/efo/EFO_0000540	http://www.ebi.ac.uk/efo/EFO_0007778	Other measurement	http://www.ebi.ac.uk/efo/EFO_0001444
chronic obstructive pulmonary disease	monocyte percentage of leukocytes	112	235	0	1	1	0.0160988	0.0159716	0.628989	1	0.00289017	0.00576369	0.00433075	rs4795419-rs62065216	http://www.ebi.ac.uk/efo/EFO_0000341	Other disease	http://www.ebi.ac.uk/efo/EFO_0000408	http://www.ebi.ac.uk/efo/EFO_0007989	Hematological measurement	http://www.ebi.ac.uk/efo/EFO_0004503
bilirubin measurement	intelligence	39	675	0	1	1	0.0161019	0.0159764	0.629171	1	0.00140252	0.00280112	0.00208815	rs10822168-rs10761739	http://www.ebi.ac.uk/efo/EFO_0004570	Other measurement	http://www.ebi.ac.uk/efo/EFO_0001444	http://www.ebi.ac.uk/efo/EFO_0004337	Biological process	http://purl.obolibrary.org/obo/GO_0008150
cup-to-disc ratio measurement	diet measurement	126	209	1	0	1	0.0161074	0.01598	0.629305	1	0.00299401	0.00597015	0.00448758	rs8053277	http://www.ebi.ac.uk/efo/EFO_0006939	Other measurement	http://www.ebi.ac.uk/efo/EFO_0001444	http://www.ebi.ac.uk/efo/EFO_0008111	Other measurement	http://www.ebi.ac.uk/efo/EFO_0001444
anxiety	monocyte count	98	269	0	1	1	0.0161245	0.015997	0.629968	1	0.00273224	0.00544959	0.00409233	rs562752749-rs77420391	http://www.ebi.ac.uk/efo/EFO_0005230	Other trait	http://www.ebi.ac.uk/efo/EFO_0000001	http://www.ebi.ac.uk/efo/EFO_0005091	Hematological measurement	http://www.ebi.ac.uk/efo/EFO_0004503
neuritic plaque measurement	platelet crit	97	272	0	1	1	0.016138	0.0160103	0.630483	1	0.00271739	0.00542005	0.00406993	rs4420638-rs6857	http://www.ebi.ac.uk/efo/EFO_0006798	Other measurement	http://www.ebi.ac.uk/efo/EFO_0001444	http://www.ebi.ac.uk/efo/EFO_0007985	Hematological measurement	http://www.ebi.ac.uk/efo/EFO_0004503
Thyroid preparation use measurement	atrial fibrillation	132	200	0	1	1	0.0161478	0.0160197	0.630848	1	0.00302115	0.0060241	0.00452862	rs10760361-rs2274780	http://www.ebi.ac.uk/efo/EFO_0009933	Other measurement	http://www.ebi.ac.uk/efo/EFO_0001444	http://www.ebi.ac.uk/efo/EFO_0000275	Cardiovascular disease	http://www.ebi.ac.uk/efo/EFO_0000319
Diuretic use measurement	depressive symptom measurement	102	259	0	1	1	0.0161588	0.0160307	0.631266	1	0.00277778	0.00554017	0.00416111	rs2014408-rs10832573	http://www.ebi.ac.uk/efo/EFO_0009928	Other measurement	http://www.ebi.ac.uk/efo/EFO_0001444	http://www.ebi.ac.uk/efo/EFO_0007006	Other measurement	http://www.ebi.ac.uk/efo/EFO_0001444
basophil count	depressive symptom measurement	102	259	0	1	1	0.0161588	0.0160307	0.631266	1	0.00277778	0.00554017	0.00416111	rs3115672-rs3131643	http://www.ebi.ac.uk/efo/EFO_0005090	Inflammatory measurement	http://www.ebi.ac.uk/efo/EFO_0004872	http://www.ebi.ac.uk/efo/EFO_0007006	Other measurement	http://www.ebi.ac.uk/efo/EFO_0001444
central corneal thickness	household income	107	247	0	1	1	0.0161655	0.0160373	0.631518	1	0.00283286	0.00564972	0.00424428	rs4729068-rs2106166	http://www.ebi.ac.uk/efo/EFO_0005213	Other measurement	http://www.ebi.ac.uk/efo/EFO_0001444	http://www.ebi.ac.uk/efo/EFO_0009695	Other trait	http://www.ebi.ac.uk/efo/EFO_0000001
glomerular filtration rate	mosaic loss of chromosome Y measurement	481	55	0	1	1	0.0161814	0.0160538	0.632163	1	0.00186916	0.00373134	0.00279085	rs2842873-rs2842870	http://www.ebi.ac.uk/efo/EFO_0005208	Other measurement	http://www.ebi.ac.uk/efo/EFO_0001444	http://www.ebi.ac.uk/efo/EFO_0007783	Other measurement	http://www.ebi.ac.uk/efo/EFO_0001444
Eczema	age at onset, Myopia, refractive error measurement	189	140	0	1	1	0.0161845	0.0160558	0.632235	1	0.00304878	0.00607903	0.00457041	rs6785012-rs7624084	http://purl.obolibrary.org/obo/HP_0000964	Other trait	http://www.ebi.ac.uk/efo/EFO_0000001	http://www.ebi.ac.uk/efo/EFO_0004847, http://purl.obolibrary.org/obo/HP_0000545, http://www.ebi.ac.uk/efo/EFO_0007814	Other measurement,Other trait	http://www.ebi.ac.uk/efo/EFO_0000001,http://www.ebi.ac.uk/efo/EFO_0001444
age at menarche	systolic blood pressure, alcohol drinking	378	70	0	1	1	0.0161845	0.0160564	0.632243	1	0.00223714	0.00446429	0.00334545	rs11642015-rs55872725	http://www.ebi.ac.uk/efo/EFO_0004703	Other measurement	http://www.ebi.ac.uk/efo/EFO_0001444	http://www.ebi.ac.uk/efo/EFO_0006335, http://www.ebi.ac.uk/efo/EFO_0004329	Biological process,Other measurement	http://purl.obolibrary.org/obo/GO_0008150,http://www.ebi.ac.uk/efo/EFO_0001444
age at menarche	creatinine measurement, glomerular filtration rate	378	70	0	1	1	0.0161845	0.0160564	0.632243	1	0.00223714	0.00446429	0.00334545	rs561821-rs476633	http://www.ebi.ac.uk/efo/EFO_0004703	Other measurement	http://www.ebi.ac.uk/efo/EFO_0001444	http://www.ebi.ac.uk/efo/EFO_0004518, http://www.ebi.ac.uk/efo/EFO_0005208	Other measurement	http://www.ebi.ac.uk/efo/EFO_0001444
age at first sexual intercourse measurement	leukocyte count	32	830	0	1	1	0.0162456	0.0161186	0.634679	1	0.00116144	0.00232019	0.00172563	rs2071206-rs2188151	http://www.ebi.ac.uk/efo/EFO_0009749	Other measurement	http://www.ebi.ac.uk/efo/EFO_0001444	http://www.ebi.ac.uk/efo/EFO_0004308	Hematological measurement	http://www.ebi.ac.uk/efo/EFO_0004503
gout	leukocyte count	32	830	1	0	1	0.0162456	0.0161186	0.634679	1	0.00116144	0.00232019	0.00172563	rs1260326	http://www.ebi.ac.uk/efo/EFO_0004274	Metabolic disorder	http://www.ebi.ac.uk/efo/EFO_0000589	http://www.ebi.ac.uk/efo/EFO_0004308	Hematological measurement	http://www.ebi.ac.uk/efo/EFO_0004503
lean body mass	rheumatoid arthritis	163	163	0	1	1	0.0162511	0.0161214	0.634782	1	0.00307692	0.00613497	0.004613	rs4272-rs42044	http://www.ebi.ac.uk/efo/EFO_0004995	Other measurement	http://www.ebi.ac.uk/efo/EFO_0001444	http://www.ebi.ac.uk/efo/EFO_0000685	Immune system disorder	http://www.ebi.ac.uk/efo/EFO_0000540
cup-to-disc ratio measurement	visceral adipose tissue measurement	126	211	0	1	1	0.0162615	0.0161317	0.63518	1	0.00297619	0.00593472	0.00446085	rs12789028-rs10896012	http://www.ebi.ac.uk/efo/EFO_0006939	Other measurement	http://www.ebi.ac.uk/efo/EFO_0001444	http://www.ebi.ac.uk/efo/EFO_0004765	Other measurement	http://www.ebi.ac.uk/efo/EFO_0001444
BMI-adjusted waist circumference	peripheral arterial disease	1266	21	0	1	1	0.0162615	0.0161363	0.635342	1	0.000777605	0.001554	0.00114861	rs62084752-rs12449442	http://www.ebi.ac.uk/efo/EFO_0007789	Body measurement	http://www.ebi.ac.uk/efo/EFO_0004324	http://www.ebi.ac.uk/efo/EFO_0004265	Cardiovascular disease	http://www.ebi.ac.uk/efo/EFO_0000319
BMI-adjusted waist circumference	triglyceride measurement, C-reactive protein measurement	1266	21	0	1	1	0.0162615	0.0161363	0.635342	1	0.000777605	0.001554	0.00114861	rs4660808-rs2242500	http://www.ebi.ac.uk/efo/EFO_0007789	Body measurement	http://www.ebi.ac.uk/efo/EFO_0004324	http://www.ebi.ac.uk/efo/EFO_0004530, http://www.ebi.ac.uk/efo/EFO_0004458	Inflammatory measurement,Lipid or lipoprotein measurement	http://www.ebi.ac.uk/efo/EFO_0004529,http://www.ebi.ac.uk/efo/EFO_0004872
BMI-adjusted waist circumference	total cholesterol measurement, diastolic blood pressure, triglyceride measurement, systolic blood pressure, hematocrit, ventricular rate measurement, glucose measurement, body mass index, high density lipoprotein cholesterol measurement	1266	21	0	1	1	0.0162615	0.0161363	0.635342	1	0.000777605	0.001554	0.00114861	rs13114738-rs13107325	http://www.ebi.ac.uk/efo/EFO_0007789	Body measurement	http://www.ebi.ac.uk/efo/EFO_0004324	http://www.ebi.ac.uk/efo/EFO_0004574, http://www.ebi.ac.uk/efo/EFO_0006336, http://www.ebi.ac.uk/efo/EFO_0004530, http://www.ebi.ac.uk/efo/EFO_0006335, http://www.ebi.ac.uk/efo/EFO_0004348, http://www.ebi.ac.uk/efo/EFO_0007928, http://www.ebi.ac.uk/efo/EFO_0004468, http://www.ebi.ac.uk/efo/EFO_0004340, http://www.ebi.ac.uk/efo/EFO_0004612	Body measurement,Lipid or lipoprotein measurement,Other measurement,Cardiovascular measurement,Hematological measurement	http://www.ebi.ac.uk/efo/EFO_0004529,http://www.ebi.ac.uk/efo/EFO_0004503,http://www.ebi.ac.uk/efo/EFO_0004324,http://www.ebi.ac.uk/efo/EFO_0004732,http://www.ebi.ac.uk/efo/EFO_0004298,http://www.ebi.ac.uk/efo/EFO_0001444
insomnia measurement	resting heart rate	313	85	0	1	1	0.0162732	0.0161434	0.635614	1	0.00251889	0.00502513	0.00377052	rs429358-rs12721051	http://www.ebi.ac.uk/efo/EFO_0007876	Other measurement	http://www.ebi.ac.uk/efo/EFO_0001444	http://www.ebi.ac.uk/efo/EFO_0004351	Cardiovascular measurement	http://www.ebi.ac.uk/efo/EFO_0004298
chronic kidney disease, urinary metabolite measurement	white matter microstructure measurement	104	256	0	1	1	0.0162848	0.0161547	0.636043	1	0.00278552	0.00555556	0.00417294	rs34107459-rs71544650	http://www.ebi.ac.uk/efo/EFO_0003884, http://www.ebi.ac.uk/efo/EFO_0005116	Other measurement,Other disease	http://www.ebi.ac.uk/efo/EFO_0000408,http://www.ebi.ac.uk/efo/EFO_0001444	http://www.ebi.ac.uk/efo/EFO_0005674	Other measurement	http://www.ebi.ac.uk/efo/EFO_0001444
cigarettes per day measurement	white matter microstructure measurement	104	256	0	1	1	0.0162848	0.0161547	0.636043	1	0.00278552	0.00555556	0.00417294	rs208829-rs182317	http://www.ebi.ac.uk/efo/EFO_0006525	Other measurement	http://www.ebi.ac.uk/efo/EFO_0001444	http://www.ebi.ac.uk/efo/EFO_0005674	Other measurement	http://www.ebi.ac.uk/efo/EFO_0001444
cerebrospinal fluid biomarker measurement	total cholesterol measurement	64	416	0	1	1	0.0162848	0.0161553	0.636052	1	0.00208768	0.00416667	0.00312026	rs769449-rs12721051-rs2075650	http://www.ebi.ac.uk/efo/EFO_0006794	Other measurement	http://www.ebi.ac.uk/efo/EFO_0001444	http://www.ebi.ac.uk/efo/EFO_0004574	Lipid or lipoprotein measurement	http://www.ebi.ac.uk/efo/EFO_0004732
reaction time measurement	total cholesterol measurement	64	416	0	1	1	0.0162848	0.0161553	0.636052	1	0.00208768	0.00416667	0.00312026	rs11066320-rs4766578-rs653178	http://www.ebi.ac.uk/efo/EFO_0008393	Other measurement	http://www.ebi.ac.uk/efo/EFO_0001444	http://www.ebi.ac.uk/efo/EFO_0004574	Lipid or lipoprotein measurement	http://www.ebi.ac.uk/efo/EFO_0004732
cups of coffee per day measurement	mean corpuscular hemoglobin	29	918	0	1	1	0.0162836	0.0161563	0.636074	1	0.00105708	0.00211193	0.00156873	rs4077582-rs900800	http://www.ebi.ac.uk/efo/EFO_0006782	Other measurement	http://www.ebi.ac.uk/efo/EFO_0001444	http://www.ebi.ac.uk/efo/EFO_0004527	Hematological measurement	http://www.ebi.ac.uk/efo/EFO_0004503
biliary liver cirrhosis	mean corpuscular hemoglobin	29	918	0	1	1	0.0162836	0.0161563	0.636074	1	0.00105708	0.00211193	0.00156873	rs9324058-rs8017161	http://www.ebi.ac.uk/efo/EFO_0004267	Cancer	http://www.ebi.ac.uk/efo/EFO_0000616	http://www.ebi.ac.uk/efo/EFO_0004527	Hematological measurement	http://www.ebi.ac.uk/efo/EFO_0004503
glomerular filtration rate, diabetes mellitus	mean corpuscular hemoglobin	29	918	1	0	1	0.0162836	0.0161563	0.636074	1	0.00105708	0.00211193	0.00156873	rs1047891	http://www.ebi.ac.uk/efo/EFO_0005208, http://www.ebi.ac.uk/efo/EFO_0000400	Other measurement,Metabolic disorder	http://www.ebi.ac.uk/efo/EFO_0000589,http://www.ebi.ac.uk/efo/EFO_0001444	http://www.ebi.ac.uk/efo/EFO_0004527	Hematological measurement	http://www.ebi.ac.uk/efo/EFO_0004503
PR interval	creatinine measurement	240	111	0	1	1	0.0162946	0.0161643	0.636378	1	0.00285714	0.00569801	0.0042811	rs36034102-rs10857147	http://www.ebi.ac.uk/efo/EFO_0004462	Cardiovascular measurement	http://www.ebi.ac.uk/efo/EFO_0004298	http://www.ebi.ac.uk/efo/EFO_0004518	Other measurement	http://www.ebi.ac.uk/efo/EFO_0001444
hair colour measurement	snoring measurement	444	60	0	1	1	0.0162946	0.016165	0.636401	1	0.00198807	0.00396825	0.00297015	rs1042602-rs11018488	http://www.ebi.ac.uk/efo/EFO_0007822	Other measurement	http://www.ebi.ac.uk/efo/EFO_0001444	http://www.ebi.ac.uk/efo/EFO_0008341	Other measurement	http://www.ebi.ac.uk/efo/EFO_0001444
hip circumference	intraocular pressure measurement	77	346	0	1	1	0.0162958	0.0161658	0.636426	1	0.00236967	0.00472813	0.00354544	rs7903146-rs4367880	http://www.ebi.ac.uk/efo/EFO_0005093	Body measurement	http://www.ebi.ac.uk/efo/EFO_0004324	http://www.ebi.ac.uk/efo/EFO_0004695	Other measurement	http://www.ebi.ac.uk/efo/EFO_0001444
depressive symptom measurement	respiratory system disease	259	103	0	1	1	0.0163172	0.0161866	0.637236	1	0.00277008	0.00552486	0.00414968	rs1884352-rs159963	http://www.ebi.ac.uk/efo/EFO_0007006	Other measurement	http://www.ebi.ac.uk/efo/EFO_0001444	http://www.ebi.ac.uk/efo/EFO_0000684	Other disease	http://www.ebi.ac.uk/efo/EFO_0000408
bone density	vitamin D measurement	184	145	0	1	1	0.016319	0.0161882	0.637287	1	0.00304878	0.00607903	0.00457056	rs11127048-rs780096	http://www.ebi.ac.uk/efo/EFO_0003923	Other measurement	http://www.ebi.ac.uk/efo/EFO_0001444	http://www.ebi.ac.uk/efo/EFO_0004631	Other measurement	http://www.ebi.ac.uk/efo/EFO_0001444
allergy	bone density	145	184	0	1	1	0.016319	0.0161882	0.637287	1	0.00304878	0.00607903	0.00457056	rs2252865-rs4908769	http://www.ebi.ac.uk/efo/EFO_0003785	Immune system disorder	http://www.ebi.ac.uk/efo/EFO_0000540	http://www.ebi.ac.uk/efo/EFO_0003923	Other measurement	http://www.ebi.ac.uk/efo/EFO_0001444
Varicose veins	high density lipoprotein cholesterol measurement	31	861	0	1	1	0.0163258	0.0161976	0.637635	1	0.00112233	0.00224215	0.00166691	rs3101725-rs3749748	http://purl.obolibrary.org/obo/HP_0002619	Other trait	http://www.ebi.ac.uk/efo/EFO_0000001	http://www.ebi.ac.uk/efo/EFO_0004612	Lipid or lipoprotein measurement	http://www.ebi.ac.uk/efo/EFO_0004732
high density lipoprotein cholesterol measurement	squamous cell lung carcinoma	861	31	0	1	1	0.0163258	0.0161976	0.637635	1	0.00112233	0.00224215	0.00166691	rs68006638-rs142965311-rs13220570-rs148696809-rs3129797-rs149866169-rs36109883	http://www.ebi.ac.uk/efo/EFO_0004612	Lipid or lipoprotein measurement	http://www.ebi.ac.uk/efo/EFO_0004732	http://www.ebi.ac.uk/efo/EFO_0000708	Cancer	http://www.ebi.ac.uk/efo/EFO_0000616
high density lipoprotein cholesterol measurement	serum IgG glycosylation measurement	861	31	0	1	1	0.0163258	0.0161976	0.637635	1	0.00112233	0.00224215	0.00166691	rs10483776-rs67662065	http://www.ebi.ac.uk/efo/EFO_0004612	Lipid or lipoprotein measurement	http://www.ebi.ac.uk/efo/EFO_0004732	http://www.ebi.ac.uk/efo/EFO_0005193	Other measurement	http://www.ebi.ac.uk/efo/EFO_0001444
smoking status measurement, lung carcinoma	systolic blood pressure	26	1027	0	1	1	0.0163325	0.016205	0.637906	1	0.00095057	0.00189934	0.00140865	rs4619206-rs11571376	http://www.ebi.ac.uk/efo/EFO_0006527, http://www.ebi.ac.uk/efo/EFO_0001071	Cancer,Other measurement	http://www.ebi.ac.uk/efo/EFO_0000616,http://www.ebi.ac.uk/efo/EFO_0001444	http://www.ebi.ac.uk/efo/EFO_0006335	Other measurement	http://www.ebi.ac.uk/efo/EFO_0001444
factor VIII measurement	systolic blood pressure	26	1027	0	1	1	0.0163325	0.016205	0.637906	1	0.00095057	0.00189934	0.00140865	rs9399599-rs7765526	http://www.ebi.ac.uk/efo/EFO_0004630	Hematological measurement	http://www.ebi.ac.uk/efo/EFO_0004503	http://www.ebi.ac.uk/efo/EFO_0006335	Other measurement	http://www.ebi.ac.uk/efo/EFO_0001444
lipoprotein A measurement, apolipoprotein A 1 measurement	systolic blood pressure	26	1027	1	0	1	0.0163325	0.016205	0.637906	1	0.00095057	0.00189934	0.00140865	rs7412	http://www.ebi.ac.uk/efo/EFO_0006925, http://www.ebi.ac.uk/efo/EFO_0004614	Lipid or lipoprotein measurement	http://www.ebi.ac.uk/efo/EFO_0004732	http://www.ebi.ac.uk/efo/EFO_0006335	Other measurement	http://www.ebi.ac.uk/efo/EFO_0001444
prostate carcinoma	serum metabolite measurement	212	126	0	1	1	0.0163386	0.0162075	0.637997	1	0.00296736	0.00591716	0.0044476	rs547171081-rs4752845	http://www.ebi.ac.uk/efo/EFO_0001663	Cancer	http://www.ebi.ac.uk/efo/EFO_0000616	http://www.ebi.ac.uk/efo/EFO_0005653	Other measurement	http://www.ebi.ac.uk/efo/EFO_0001444
childhood onset asthma	cigarettes per day measurement	257	104	0	1	1	0.0163484	0.0162173	0.638367	1	0.00277778	0.00554017	0.00416133	rs12952581-rs28397663	http://www.ebi.ac.uk/efo/EFO_0004591	Other disease	http://www.ebi.ac.uk/efo/EFO_0000408	http://www.ebi.ac.uk/efo/EFO_0006525	Other measurement	http://www.ebi.ac.uk/efo/EFO_0001444
Calcium channel blocker use measurement	childhood onset asthma	104	257	0	1	1	0.0163484	0.0162173	0.638367	1	0.00277778	0.00554017	0.00416133	rs3184504-rs11065979	http://www.ebi.ac.uk/efo/EFO_0009930	Other measurement	http://www.ebi.ac.uk/efo/EFO_0001444	http://www.ebi.ac.uk/efo/EFO_0004591	Other disease	http://www.ebi.ac.uk/efo/EFO_0000408
Testicular Germ Cell Tumor	brain volume measurement	55	486	0	1	1	0.0163496	0.0162194	0.638428	1	0.00185185	0.00369686	0.00276497	rs11155675-rs11155671	http://www.ebi.ac.uk/efo/EFO_1000566	Cancer	http://www.ebi.ac.uk/efo/EFO_0000616	http://www.ebi.ac.uk/efo/EFO_0006930	Other measurement	http://www.ebi.ac.uk/efo/EFO_0001444
brain volume measurement	mosaic loss of chromosome Y measurement	486	55	0	1	1	0.0163496	0.0162194	0.638428	1	0.00185185	0.00369686	0.00276497	rs60084722-rs6121038	http://www.ebi.ac.uk/efo/EFO_0006930	Other measurement	http://www.ebi.ac.uk/efo/EFO_0001444	http://www.ebi.ac.uk/efo/EFO_0007783	Other measurement	http://www.ebi.ac.uk/efo/EFO_0001444
brain volume measurement	fasting blood glucose measurement	486	55	0	1	1	0.0163496	0.0162194	0.638428	1	0.00185185	0.00369686	0.00276497	rs7944584-rs7934481	http://www.ebi.ac.uk/efo/EFO_0006930	Other measurement	http://www.ebi.ac.uk/efo/EFO_0001444	http://www.ebi.ac.uk/efo/EFO_0004465	Other measurement	http://www.ebi.ac.uk/efo/EFO_0001444
creatinine measurement, glomerular filtration rate	schizophrenia	70	382	0	1	1	0.0163557	0.0162249	0.638634	1	0.00221729	0.00442478	0.00331573	rs6703335-rs2802729	http://www.ebi.ac.uk/efo/EFO_0004518, http://www.ebi.ac.uk/efo/EFO_0005208	Other measurement	http://www.ebi.ac.uk/efo/EFO_0001444	http://www.ebi.ac.uk/efo/EFO_0000692	Neurological disorder	http://www.ebi.ac.uk/efo/EFO_0000618
schizophrenia	uterine fibroid	382	70	0	1	1	0.0163557	0.0162249	0.638634	1	0.00221729	0.00442478	0.00331573	rs28583837-rs1716180	http://www.ebi.ac.uk/efo/EFO_0000692	Neurological disorder	http://www.ebi.ac.uk/efo/EFO_0000618	http://www.ebi.ac.uk/efo/EFO_0000731	Cancer	http://www.ebi.ac.uk/efo/EFO_0000616
age at onset, Myopia	smoking initiation	111	241	0	1	1	0.0163625	0.0162311	0.638868	1	0.002849	0.00568182	0.00426889	rs837333-rs837335	http://www.ebi.ac.uk/efo/EFO_0004847, http://purl.obolibrary.org/obo/HP_0000545	Other measurement,Other trait	http://www.ebi.ac.uk/efo/EFO_0000001,http://www.ebi.ac.uk/efo/EFO_0001444	http://www.ebi.ac.uk/efo/EFO_0005670	Biological process	http://purl.obolibrary.org/obo/GO_0008150
DNA methylation	lipoprotein A measurement	418	64	0	1	1	0.0163631	0.0162323	0.63891	1	0.002079	0.00414938	0.00310727	rs9364562-rs3798221	http://purl.obolibrary.org/obo/GO_0006306	Biological process	http://purl.obolibrary.org/obo/GO_0008150	http://www.ebi.ac.uk/efo/EFO_0006925	Lipid or lipoprotein measurement	http://www.ebi.ac.uk/efo/EFO_0004732
thyroid stimulating hormone measurement	waist-hip ratio	37	723	0	1	1	0.0163625	0.0162331	0.638933	1	0.00131752	0.00263158	0.00196055	rs2396084-rs9369425	http://www.ebi.ac.uk/efo/EFO_0004748	Other measurement	http://www.ebi.ac.uk/efo/EFO_0001444	http://www.ebi.ac.uk/efo/EFO_0004343	Body measurement	http://www.ebi.ac.uk/efo/EFO_0004324
coronary heart disease	vital capacity	45	595	0	1	1	0.0163771	0.0162469	0.639471	1	0.00156495	0.003125	0.00233294	rs579459-rs550057	http://www.ebi.ac.uk/efo/EFO_0001645	Cardiovascular disease	http://www.ebi.ac.uk/efo/EFO_0000319	http://www.ebi.ac.uk/efo/EFO_0004312	Other measurement	http://www.ebi.ac.uk/efo/EFO_0001444
asthma	basophil percentage of granulocytes	432	62	0	1	1	0.0163827	0.0162516	0.639649	1	0.0020284	0.00404858	0.00303102	rs10178845-rs10165200	http://www.ebi.ac.uk/efo/EFO_0000270	Other disease	http://www.ebi.ac.uk/efo/EFO_0000408	http://www.ebi.ac.uk/efo/EFO_0007995	Inflammatory measurement	http://www.ebi.ac.uk/efo/EFO_0004872
blood protein measurement	immune system disease	1785	15	0	1	1	0.0163771	0.0162526	0.639665	1	0.000555864	0.00111111	0.000815629	rs3184504-rs653178	http://www.ebi.ac.uk/efo/EFO_0007937	Other measurement	http://www.ebi.ac.uk/efo/EFO_0001444	http://www.ebi.ac.uk/efo/EFO_0000540	Other disease	http://www.ebi.ac.uk/efo/EFO_0000408
HIV-1 infection, HIV viral set point measurement	blood protein measurement	15	1785	0	1	1	0.0163771	0.0162526	0.639665	1	0.000555864	0.00111111	0.000815629	rs3093664-rs1140404-rs41316748-rs59440261	http://www.ebi.ac.uk/efo/EFO_0000180, http://www.ebi.ac.uk/efo/EFO_0006319	Other measurement,Other disease	http://www.ebi.ac.uk/efo/EFO_0000408,http://www.ebi.ac.uk/efo/EFO_0001444	http://www.ebi.ac.uk/efo/EFO_0007937	Other measurement	http://www.ebi.ac.uk/efo/EFO_0001444
P wave duration	blood protein measurement	15	1785	0	1	1	0.0163771	0.0162526	0.639665	1	0.000555864	0.00111111	0.000815629	rs174577-rs174530	http://www.ebi.ac.uk/efo/EFO_0005094	Cardiovascular measurement	http://www.ebi.ac.uk/efo/EFO_0004298	http://www.ebi.ac.uk/efo/EFO_0007937	Other measurement	http://www.ebi.ac.uk/efo/EFO_0001444
Abnormality of refraction	Beta blocking agent use measurement	454	59	0	1	1	0.0163839	0.0162529	0.639665	1	0.00195312	0.00389864	0.00291759	rs17677603-rs6860901	http://purl.obolibrary.org/obo/HP_0000539	Other trait	http://www.ebi.ac.uk/efo/EFO_0000001	http://www.ebi.ac.uk/efo/EFO_0009929	Other measurement	http://www.ebi.ac.uk/efo/EFO_0001444
Abnormality of refraction	serum non-albumin protein measurement	454	59	0	1	1	0.0163839	0.0162529	0.639665	1	0.00195312	0.00389864	0.00291759	rs9747347-rs8075598	http://purl.obolibrary.org/obo/HP_0000539	Other trait	http://www.ebi.ac.uk/efo/EFO_0000001	http://www.ebi.ac.uk/efo/EFO_0004568	Other measurement	http://www.ebi.ac.uk/efo/EFO_0001444
atopic asthma	macula measurement	197	136	1	0	1	0.0163875	0.0162556	0.639765	1	0.00301205	0.00600601	0.00451515	rs8008961	http://www.ebi.ac.uk/efo/EFO_0010638	Other disease	http://www.ebi.ac.uk/efo/EFO_0000408	http://www.ebi.ac.uk/efo/EFO_0008375	Other measurement	http://www.ebi.ac.uk/efo/EFO_0001444
FEV/FEC ratio	age-related macular degeneration	745	36	0	1	1	0.0164047	0.0162747	0.640508	1	0.00128205	0.00256082	0.00190724	rs10490924-rs2142308	http://www.ebi.ac.uk/efo/EFO_0004713	Other measurement	http://www.ebi.ac.uk/efo/EFO_0001444	http://www.ebi.ac.uk/efo/EFO_0001365	Neurological disorder	http://www.ebi.ac.uk/efo/EFO_0000618
blood metabolite measurement	systemic lupus erythematosus	156	172	0	1	1	0.016412	0.0162797	0.640689	1	0.0030581	0.00609756	0.00458476	rs3184504-rs597808	http://www.ebi.ac.uk/efo/EFO_0005664	Other measurement	http://www.ebi.ac.uk/efo/EFO_0001444	http://www.ebi.ac.uk/efo/EFO_0002690	Immune system disorder	http://www.ebi.ac.uk/efo/EFO_0000540
body fat distribution	multiple sclerosis	104	258	0	1	1	0.016412	0.0162799	0.640689	1	0.00277008	0.00552486	0.00414979	rs12820906-rs7132277	http://www.ebi.ac.uk/efo/EFO_0004341	Body measurement	http://www.ebi.ac.uk/efo/EFO_0004324	http://www.ebi.ac.uk/efo/EFO_0003885	Immune system disorder	http://www.ebi.ac.uk/efo/EFO_0000540
age-related hearing impairment	multiple sclerosis	104	258	0	1	1	0.016412	0.0162799	0.640689	1	0.00277008	0.00552486	0.00414979	rs4285028-rs2877561	http://www.ebi.ac.uk/efo/EFO_0005782	Neurological disorder	http://www.ebi.ac.uk/efo/EFO_0000618	http://www.ebi.ac.uk/efo/EFO_0003885	Immune system disorder	http://www.ebi.ac.uk/efo/EFO_0000540
age at menarche	cutaneous melanoma	378	71	0	1	1	0.0164157	0.0162839	0.640829	1	0.00223214	0.00445434	0.00333819	rs10739220-rs10978430	http://www.ebi.ac.uk/efo/EFO_0004703	Other measurement	http://www.ebi.ac.uk/efo/EFO_0001444	http://www.ebi.ac.uk/efo/EFO_0000389	Cancer	http://www.ebi.ac.uk/efo/EFO_0000616
femoral neck bone mineral density	neuroticism measurement	47	571	0	1	1	0.0164151	0.0162841	0.640829	1	0.00162075	0.00323625	0.00241699	rs7932354-rs10769248	http://www.ebi.ac.uk/efo/EFO_0007785	Other measurement	http://www.ebi.ac.uk/efo/EFO_0001444	http://www.ebi.ac.uk/efo/EFO_0007660	Other measurement	http://www.ebi.ac.uk/efo/EFO_0001444
dental caries, dentures	neuroticism measurement	47	571	0	1	1	0.0164151	0.0162841	0.640829	1	0.00162075	0.00323625	0.00241699	rs655836-rs6770476-rs61790808	http://www.ebi.ac.uk/efo/EFO_0003819, http://www.ebi.ac.uk/efo/EFO_0010078	Digestive system disorder,Other trait	http://www.ebi.ac.uk/efo/EFO_0000001,http://www.ebi.ac.uk/efo/EFO_0000405	http://www.ebi.ac.uk/efo/EFO_0007660	Other measurement	http://www.ebi.ac.uk/efo/EFO_0001444
C-reactive protein measurement	QRS duration	571	47	0	1	1	0.0164151	0.0162841	0.640829	1	0.00162075	0.00323625	0.00241699	rs4549631-rs1490384	http://www.ebi.ac.uk/efo/EFO_0004458	Inflammatory measurement	http://www.ebi.ac.uk/efo/EFO_0004872	http://www.ebi.ac.uk/efo/EFO_0005055	Cardiovascular measurement	http://www.ebi.ac.uk/efo/EFO_0004298
Agents acting on the renin-angiotensin system use measurement	venous thromboembolism	184	146	0	1	1	0.0164316	0.016299	0.641406	1	0.00303951	0.00606061	0.00455669	rs478863-rs315122	http://www.ebi.ac.uk/efo/EFO_0009931	Other measurement	http://www.ebi.ac.uk/efo/EFO_0001444	http://www.ebi.ac.uk/efo/EFO_0004286	Cardiovascular disease	http://www.ebi.ac.uk/efo/EFO_0000319
bitter beverage consumption measurement	body height	9	2984	1	0	1	0.0164267	0.0163073	0.641671	1	0.000334225	0.000668226	0.000482894	rs1260326	http://www.ebi.ac.uk/efo/EFO_0010089	Other measurement	http://www.ebi.ac.uk/efo/EFO_0001444	http://www.ebi.ac.uk/efo/EFO_0004339	Body measurement	http://www.ebi.ac.uk/efo/EFO_0004324
anorexia nervosa	body height	9	2984	0	1	1	0.0164267	0.0163073	0.641671	1	0.000334225	0.000668226	0.000482894	rs2008387-rs4751108	http://www.ebi.ac.uk/efo/EFO_0004215	Metabolic disorder	http://www.ebi.ac.uk/efo/EFO_0000589	http://www.ebi.ac.uk/efo/EFO_0004339	Body measurement	http://www.ebi.ac.uk/efo/EFO_0004324
Graves disease, Thyrotoxic periodic paralysis	body height	9	2984	0	1	1	0.0164267	0.0163073	0.641671	1	0.000334225	0.000668226	0.000482894	rs6457620-rs6457617	http://www.ebi.ac.uk/efo/EFO_0004237, http://www.orpha.net/ORDO/Orphanet_79102	Metabolic disorder,Immune system disorder	http://www.ebi.ac.uk/efo/EFO_0000589,http://www.ebi.ac.uk/efo/EFO_0000540	http://www.ebi.ac.uk/efo/EFO_0004339	Body measurement	http://www.ebi.ac.uk/efo/EFO_0004324
body height	iron biomarker measurement, transferrin measurement	2984	9	0	1	1	0.0164267	0.0163073	0.641671	1	0.000334225	0.000668226	0.000482894	rs174577-rs174544	http://www.ebi.ac.uk/efo/EFO_0004339	Body measurement	http://www.ebi.ac.uk/efo/EFO_0004324	http://www.ebi.ac.uk/efo/EFO_0004461, http://www.ebi.ac.uk/efo/EFO_0006341	Other measurement	http://www.ebi.ac.uk/efo/EFO_0001444
body height	fatty acid measurement, breast milk measurement, parental genotype effect measurement	2984	9	0	1	1	0.0164267	0.0163073	0.641671	1	0.000334225	0.000668226	0.000482894	rs174556-rs174544	http://www.ebi.ac.uk/efo/EFO_0004339	Body measurement	http://www.ebi.ac.uk/efo/EFO_0004324	http://www.ebi.ac.uk/efo/EFO_0005110, http://www.ebi.ac.uk/efo/EFO_0009092, http://www.ebi.ac.uk/efo/EFO_0005939	Other measurement,Lipid or lipoprotein measurement	http://www.ebi.ac.uk/efo/EFO_0004529,http://www.ebi.ac.uk/efo/EFO_0001444
body height	handedness	2984	9	0	1	1	0.0164267	0.0163073	0.641671	1	0.000334225	0.000668226	0.000482894	rs2696685-rs144216645	http://www.ebi.ac.uk/efo/EFO_0004339	Body measurement	http://www.ebi.ac.uk/efo/EFO_0004324	http://www.ebi.ac.uk/efo/EFO_0009902	Other trait	http://www.ebi.ac.uk/efo/EFO_0000001
body height	high altitude adaptation	2984	9	0	1	1	0.0164267	0.0163073	0.641671	1	0.000334225	0.000668226	0.000482894	rs6457620-rs9275281	http://www.ebi.ac.uk/efo/EFO_0004339	Body measurement	http://www.ebi.ac.uk/efo/EFO_0004324	http://www.ebi.ac.uk/efo/EFO_0009105	Biological process	http://purl.obolibrary.org/obo/GO_0008150
body height	serum IgE measurement	2984	9	0	1	1	0.0164267	0.0163073	0.641671	1	0.000334225	0.000668226	0.000482894	rs6457374-rs3130941	http://www.ebi.ac.uk/efo/EFO_0004339	Body measurement	http://www.ebi.ac.uk/efo/EFO_0004324	http://www.ebi.ac.uk/efo/EFO_0004579	Other measurement	http://www.ebi.ac.uk/efo/EFO_0001444
body height	susceptibility to mumps measurement	2984	9	0	1	1	0.0164267	0.0163073	0.641671	1	0.000334225	0.000668226	0.000482894	rs516316-rs2287922	http://www.ebi.ac.uk/efo/EFO_0004339	Body measurement	http://www.ebi.ac.uk/efo/EFO_0004324	http://www.ebi.ac.uk/efo/EFO_0008404	Other measurement	http://www.ebi.ac.uk/efo/EFO_0001444
Alzheimer's disease	schizophrenia, autism spectrum disorder	95	283	0	1	1	0.0164444	0.0163118	0.641842	1	0.00265252	0.00529101	0.00397237	rs9271192-rs191239160-rs2760981	http://www.ebi.ac.uk/efo/EFO_0000249	Neurological disorder	http://www.ebi.ac.uk/efo/EFO_0000618	http://www.ebi.ac.uk/efo/EFO_0000692, http://www.ebi.ac.uk/efo/EFO_0003756	Neurological disorder	http://www.ebi.ac.uk/efo/EFO_0000618
eosinophil count	estrogen-receptor negative breast cancer	791	34	0	1	1	0.0164499	0.0163195	0.642135	1	0.00121359	0.00242424	0.0018043	rs11374964-rs637064	http://www.ebi.ac.uk/efo/EFO_0004842	Hematological measurement	http://www.ebi.ac.uk/efo/EFO_0004503	http://www.ebi.ac.uk/efo/EFO_1000650	Cancer	http://www.ebi.ac.uk/efo/EFO_0000616
cutaneous melanoma	reticulocyte count	71	379	0	1	1	0.0164591	0.0163266	0.64241	1	0.00222717	0.00444444	0.00333074	rs4420522-rs71382075	http://www.ebi.ac.uk/efo/EFO_0000389	Cancer	http://www.ebi.ac.uk/efo/EFO_0000616	http://www.ebi.ac.uk/efo/EFO_0007986	Hematological measurement	http://www.ebi.ac.uk/efo/EFO_0004503
body fat percentage	mean platelet volume	90	299	0	1	1	0.0164597	0.0163269	0.642414	1	0.00257732	0.00514139	0.0038589	rs10821556-rs4744546	http://www.ebi.ac.uk/efo/EFO_0007800	Body measurement	http://www.ebi.ac.uk/efo/EFO_0004324	http://www.ebi.ac.uk/efo/EFO_0004584	Hematological measurement	http://www.ebi.ac.uk/efo/EFO_0004503
prostate carcinoma	smoking behaviour measurement	212	127	0	1	1	0.0164683	0.0163351	0.642729	1	0.00295858	0.00589971	0.00443449	rs10793821-rs329120	http://www.ebi.ac.uk/efo/EFO_0001663	Cancer	http://www.ebi.ac.uk/efo/EFO_0000616	http://www.ebi.ac.uk/efo/EFO_0005671	Other measurement	http://www.ebi.ac.uk/efo/EFO_0001444
eosinophil percentage of leukocytes	macula measurement	198	136	0	1	1	0.0164707	0.0163375	0.642788	1	0.003003	0.00598802	0.00450159	rs148803332-rs12449442	http://www.ebi.ac.uk/efo/EFO_0007991	Hematological measurement	http://www.ebi.ac.uk/efo/EFO_0004503	http://www.ebi.ac.uk/efo/EFO_0008375	Other measurement	http://www.ebi.ac.uk/efo/EFO_0001444
lymphocyte count	macula measurement	198	136	0	1	1	0.0164707	0.0163375	0.642788	1	0.003003	0.00598802	0.00450159	rs61955214-rs28577594	http://www.ebi.ac.uk/efo/EFO_0004587	Hematological measurement	http://www.ebi.ac.uk/efo/EFO_0004503	http://www.ebi.ac.uk/efo/EFO_0008375	Other measurement	http://www.ebi.ac.uk/efo/EFO_0001444
Thyroid preparation use measurement	forced expiratory volume	132	204	0	1	1	0.0164707	0.0163375	0.642788	1	0.00298507	0.00595238	0.00447451	rs7302200-rs1689510	http://www.ebi.ac.uk/efo/EFO_0009933	Other measurement	http://www.ebi.ac.uk/efo/EFO_0001444	http://www.ebi.ac.uk/efo/EFO_0004314	Other measurement	http://www.ebi.ac.uk/efo/EFO_0001444
colorectal cancer	forced expiratory volume	132	204	0	1	1	0.0164707	0.0163375	0.642788	1	0.00298507	0.00595238	0.00447451	rs4809221-rs3787089	http://www.ebi.ac.uk/efo/EFO_0005842	Cancer	http://www.ebi.ac.uk/efo/EFO_0000616	http://www.ebi.ac.uk/efo/EFO_0004314	Other measurement	http://www.ebi.ac.uk/efo/EFO_0001444
Thyroid preparation use measurement	platelet component distribution width	132	204	0	1	1	0.0164707	0.0163375	0.642788	1	0.00298507	0.00595238	0.00447451	rs56249713-rs35977166	http://www.ebi.ac.uk/efo/EFO_0009933	Other measurement	http://www.ebi.ac.uk/efo/EFO_0001444	http://www.ebi.ac.uk/efo/EFO_0007984	Hematological measurement	http://www.ebi.ac.uk/efo/EFO_0004503
chronic kidney disease, urinary metabolite measurement	depressive symptom measurement	104	259	0	1	1	0.0164756	0.0163424	0.642968	1	0.00276243	0.00550964	0.00413831	rs34107459-rs68006638	http://www.ebi.ac.uk/efo/EFO_0003884, http://www.ebi.ac.uk/efo/EFO_0005116	Other measurement,Other disease	http://www.ebi.ac.uk/efo/EFO_0000408,http://www.ebi.ac.uk/efo/EFO_0001444	http://www.ebi.ac.uk/efo/EFO_0007006	Other measurement	http://www.ebi.ac.uk/efo/EFO_0001444
age-related hearing impairment	depressive symptom measurement	104	259	0	1	1	0.0164756	0.0163424	0.642968	1	0.00276243	0.00550964	0.00413831	rs263655-rs166418	http://www.ebi.ac.uk/efo/EFO_0005782	Neurological disorder	http://www.ebi.ac.uk/efo/EFO_0000618	http://www.ebi.ac.uk/efo/EFO_0007006	Other measurement	http://www.ebi.ac.uk/efo/EFO_0001444
Myopia	glomerular filtration rate	56	481	0	1	1	0.0164756	0.0163433	0.642988	1	0.00186567	0.00372439	0.00278593	rs9866391-rs7624084	http://purl.obolibrary.org/obo/HP_0000545	Other trait	http://www.ebi.ac.uk/efo/EFO_0000001	http://www.ebi.ac.uk/efo/EFO_0005208	Other measurement	http://www.ebi.ac.uk/efo/EFO_0001444
Inhalant adrenergic use measurement	glomerular filtration rate	56	481	0	1	1	0.0164756	0.0163433	0.642988	1	0.00186567	0.00372439	0.00278593	rs2289790-rs12443279	http://www.ebi.ac.uk/efo/EFO_0009941	Other measurement	http://www.ebi.ac.uk/efo/EFO_0001444	http://www.ebi.ac.uk/efo/EFO_0005208	Other measurement	http://www.ebi.ac.uk/efo/EFO_0001444
diet measurement	mean corpuscular hemoglobin concentration	209	129	1	0	1	0.0164909	0.0163574	0.643534	1	0.00296736	0.00591716	0.00444777	rs671	http://www.ebi.ac.uk/efo/EFO_0008111	Other measurement	http://www.ebi.ac.uk/efo/EFO_0001444	http://www.ebi.ac.uk/efo/EFO_0004528	Hematological measurement	http://www.ebi.ac.uk/efo/EFO_0004503
central corneal thickness	hair color	107	252	0	1	1	0.0164928	0.0163593	0.643602	1	0.0027933	0.00557103	0.00418493	rs62075722-rs11650127	http://www.ebi.ac.uk/efo/EFO_0005213	Other measurement	http://www.ebi.ac.uk/efo/EFO_0001444	http://www.ebi.ac.uk/efo/EFO_0003924	Other trait	http://www.ebi.ac.uk/efo/EFO_0000001
diffuse plaque measurement	sleep duration, low density lipoprotein cholesterol measurement	310	87	0	1	1	0.0164964	0.0163631	0.643744	1	0.00252525	0.00503778	0.00378038	rs11085752-rs4804556	http://www.ebi.ac.uk/efo/EFO_0010699	Other measurement	http://www.ebi.ac.uk/efo/EFO_0001444	http://www.ebi.ac.uk/efo/EFO_0005271, http://www.ebi.ac.uk/efo/EFO_0004611	Other measurement,Lipid or lipoprotein measurement	http://www.ebi.ac.uk/efo/EFO_0004732,http://www.ebi.ac.uk/efo/EFO_0001444
Alopecia	respiratory system disease	262	103	0	1	1	0.0165062	0.0163725	0.64411	1	0.00274725	0.00547945	0.00411543	rs174535-rs174581	http://www.orpha.net/ORDO/Orphanet_79364	Other disease	http://www.ebi.ac.uk/efo/EFO_0000408	http://www.ebi.ac.uk/efo/EFO_0000684	Other disease	http://www.ebi.ac.uk/efo/EFO_0000408
apolipoprotein A 1 measurement	neurotic disorder	458	59	0	1	1	0.0165282	0.016395	0.644985	1	0.00193798	0.00386847	0.00289494	rs2111705-rs10144845	http://www.ebi.ac.uk/efo/EFO_0004614	Lipid or lipoprotein measurement	http://www.ebi.ac.uk/efo/EFO_0004732	http://www.ebi.ac.uk/efo/EFO_0004257	Neurological disorder	http://www.ebi.ac.uk/efo/EFO_0000618
chronic kidney disease, urinary metabolite measurement	coronary artery disease	104	260	0	1	1	0.0165392	0.016405	0.645374	1	0.00275482	0.00549451	0.00412689	rs6997340-rs35246381	http://www.ebi.ac.uk/efo/EFO_0003884, http://www.ebi.ac.uk/efo/EFO_0005116	Other measurement,Other disease	http://www.ebi.ac.uk/efo/EFO_0000408,http://www.ebi.ac.uk/efo/EFO_0001444	http://www.ebi.ac.uk/efo/EFO_0000378	Cardiovascular disease	http://www.ebi.ac.uk/efo/EFO_0000319
basophil percentage of leukocytes	total cholesterol measurement	65	416	1	0	1	0.0165392	0.0164056	0.645389	1	0.00208333	0.004158	0.00311399	rs4360309	http://www.ebi.ac.uk/efo/EFO_0007992	Inflammatory measurement	http://www.ebi.ac.uk/efo/EFO_0004872	http://www.ebi.ac.uk/efo/EFO_0004574	Lipid or lipoprotein measurement	http://www.ebi.ac.uk/efo/EFO_0004732
BMI-adjusted waist-hip ratio, sex interaction measurement, age at assessment	cognitive function measurement	42	644	0	1	1	0.0165441	0.0164114	0.645612	1	0.00145985	0.00291545	0.00217494	rs12489828-rs4434138	http://www.ebi.ac.uk/efo/EFO_0007788, http://www.ebi.ac.uk/efo/EFO_0008343, http://www.ebi.ac.uk/efo/EFO_0008007	Body measurement,Other measurement	http://www.ebi.ac.uk/efo/EFO_0004324,http://www.ebi.ac.uk/efo/EFO_0001444	http://www.ebi.ac.uk/efo/EFO_0008354	Other measurement	http://www.ebi.ac.uk/efo/EFO_0001444
inflammatory bowel disease	uric acid measurement	215	126	1	0	1	0.0165698	0.016435	0.646524	1	0.00294118	0.0058651	0.00440832	rs1260326	http://www.ebi.ac.uk/efo/EFO_0003767	Digestive system disorder	http://www.ebi.ac.uk/efo/EFO_0000405	http://www.ebi.ac.uk/efo/EFO_0004761	Cardiovascular measurement	http://www.ebi.ac.uk/efo/EFO_0004298
cup-to-disc ratio measurement	inflammatory bowel disease	126	215	1	0	1	0.0165698	0.016435	0.646524	1	0.00294118	0.0058651	0.00440832	rs1003342	http://www.ebi.ac.uk/efo/EFO_0006939	Other measurement	http://www.ebi.ac.uk/efo/EFO_0001444	http://www.ebi.ac.uk/efo/EFO_0003767	Digestive system disorder	http://www.ebi.ac.uk/efo/EFO_0000405
BMI-adjusted waist-hip ratio	t-tau:beta-amyloid 1-42 ratio measurement	1178	23	0	1	1	0.0165723	0.0164417	0.646759	1	0.000833333	0.00166528	0.00123271	rs157582-rs5117-rs4420638	http://www.ebi.ac.uk/efo/EFO_0007788	Body measurement	http://www.ebi.ac.uk/efo/EFO_0004324	http://www.ebi.ac.uk/efo/EFO_0007708	Other measurement	http://www.ebi.ac.uk/efo/EFO_0001444
BMI-adjusted waist-hip ratio	very low density lipoprotein cholesterol measurement	1178	23	0	1	1	0.0165723	0.0164417	0.646759	1	0.000833333	0.00166528	0.00123271	rs150641967-rs10401969	http://www.ebi.ac.uk/efo/EFO_0007788	Body measurement	http://www.ebi.ac.uk/efo/EFO_0004324	http://www.ebi.ac.uk/efo/EFO_0008317	Lipid or lipoprotein measurement	http://www.ebi.ac.uk/efo/EFO_0004529
BMI-adjusted waist-hip ratio	phospholipid measurement, high density lipoprotein cholesterol measurement	1178	23	1	0	1	0.0165723	0.0164417	0.646759	1	0.000833333	0.00166528	0.00123271	rs116843064	http://www.ebi.ac.uk/efo/EFO_0007788	Body measurement	http://www.ebi.ac.uk/efo/EFO_0004324	http://www.ebi.ac.uk/efo/EFO_0004639, http://www.ebi.ac.uk/efo/EFO_0004612	Lipid or lipoprotein measurement	http://www.ebi.ac.uk/efo/EFO_0004529,http://www.ebi.ac.uk/efo/EFO_0004732
BMI-adjusted waist-hip ratio	serum albumin measurement	1178	23	0	1	1	0.0165723	0.0164417	0.646759	1	0.000833333	0.00166528	0.00123271	rs34121855-rs55747707	http://www.ebi.ac.uk/efo/EFO_0007788	Body measurement	http://www.ebi.ac.uk/efo/EFO_0004324	http://www.ebi.ac.uk/efo/EFO_0004535	Other measurement	http://www.ebi.ac.uk/efo/EFO_0001444
alcohol consumption measurement	chronic kidney disease, urinary metabolite measurement	261	104	0	1	1	0.0166029	0.0164676	0.647757	1	0.00274725	0.00547945	0.00411554	rs378421-rs151232	http://www.ebi.ac.uk/efo/EFO_0007878	Other measurement	http://www.ebi.ac.uk/efo/EFO_0001444	http://www.ebi.ac.uk/efo/EFO_0003884, http://www.ebi.ac.uk/efo/EFO_0005116	Other measurement,Other disease	http://www.ebi.ac.uk/efo/EFO_0000408,http://www.ebi.ac.uk/efo/EFO_0001444
age-related hearing impairment	alcohol consumption measurement	104	261	0	1	1	0.0166029	0.0164676	0.647757	1	0.00274725	0.00547945	0.00411554	rs1416706-rs61784824	http://www.ebi.ac.uk/efo/EFO_0005782	Neurological disorder	http://www.ebi.ac.uk/efo/EFO_0000618	http://www.ebi.ac.uk/efo/EFO_0007878	Other measurement	http://www.ebi.ac.uk/efo/EFO_0001444
Calcium channel blocker use measurement	alcohol consumption measurement	104	261	0	1	1	0.0166029	0.0164676	0.647757	1	0.00274725	0.00547945	0.00411554	rs62033406-rs1421085	http://www.ebi.ac.uk/efo/EFO_0009930	Other measurement	http://www.ebi.ac.uk/efo/EFO_0001444	http://www.ebi.ac.uk/efo/EFO_0007878	Other measurement	http://www.ebi.ac.uk/efo/EFO_0001444
diet measurement	ulcerative colitis	209	130	0	1	1	0.0166188	0.0164831	0.64836	1	0.00295858	0.00589971	0.00443466	rs6088765-rs2425026	http://www.ebi.ac.uk/efo/EFO_0008111	Other measurement	http://www.ebi.ac.uk/efo/EFO_0001444	http://www.ebi.ac.uk/efo/EFO_0000729	Immune system disorder	http://www.ebi.ac.uk/efo/EFO_0000540
erythrocyte count	triglyceride measurement, high density lipoprotein cholesterol measurement	937	29	0	1	1	0.0166206	0.0164881	0.648533	1	0.00103627	0.00207039	0.00153782	rs9987289-rs1461729	http://www.ebi.ac.uk/efo/EFO_0004305	Hematological measurement	http://www.ebi.ac.uk/efo/EFO_0004503	http://www.ebi.ac.uk/efo/EFO_0004530, http://www.ebi.ac.uk/efo/EFO_0004612	Lipid or lipoprotein measurement	http://www.ebi.ac.uk/efo/EFO_0004529,http://www.ebi.ac.uk/efo/EFO_0004732
cups of coffee per day measurement	erythrocyte count	29	937	0	1	1	0.0166206	0.0164881	0.648533	1	0.00103627	0.00207039	0.00153782	rs780094-rs1260326	http://www.ebi.ac.uk/efo/EFO_0006782	Other measurement	http://www.ebi.ac.uk/efo/EFO_0001444	http://www.ebi.ac.uk/efo/EFO_0004305	Hematological measurement	http://www.ebi.ac.uk/efo/EFO_0004503
age at onset, asthma	erythrocyte count	29	937	0	1	1	0.0166206	0.0164881	0.648533	1	0.00103627	0.00207039	0.00153782	rs2030520-rs9860547	http://www.ebi.ac.uk/efo/EFO_0004847, http://www.ebi.ac.uk/efo/EFO_0000270	Other measurement,Other disease	http://www.ebi.ac.uk/efo/EFO_0000408,http://www.ebi.ac.uk/efo/EFO_0001444	http://www.ebi.ac.uk/efo/EFO_0004305	Hematological measurement	http://www.ebi.ac.uk/efo/EFO_0004503
chronotype measurement	corneal endothelial cell measurement	591	46	0	1	1	0.0166285	0.0164942	0.648762	1	0.00157233	0.00313972	0.00234434	rs45597035-rs73220641	http://www.ebi.ac.uk/efo/EFO_0008328	Other measurement	http://www.ebi.ac.uk/efo/EFO_0001444	http://www.ebi.ac.uk/efo/EFO_0010079	Other measurement	http://www.ebi.ac.uk/efo/EFO_0001444
chin morphology measurement	chronotype measurement	46	591	0	1	1	0.0166285	0.0164942	0.648762	1	0.00157233	0.00313972	0.00234434	rs73026775-rs55700449	http://www.ebi.ac.uk/efo/EFO_0007842	Other measurement	http://www.ebi.ac.uk/efo/EFO_0001444	http://www.ebi.ac.uk/efo/EFO_0008328	Other measurement	http://www.ebi.ac.uk/efo/EFO_0001444
birth weight, parental genotype effect measurement	depressive symptom measurement	105	259	0	1	1	0.016634	0.0164983	0.648914	1	0.00275482	0.00549451	0.004127	rs28457693-rs10512249	http://www.ebi.ac.uk/efo/EFO_0004344, http://www.ebi.ac.uk/efo/EFO_0005939	Body measurement,Other measurement	http://www.ebi.ac.uk/efo/EFO_0004324,http://www.ebi.ac.uk/efo/EFO_0001444	http://www.ebi.ac.uk/efo/EFO_0007006	Other measurement	http://www.ebi.ac.uk/efo/EFO_0001444
atrial fibrillation	macula measurement	200	136	0	1	1	0.0166371	0.0165011	0.649019	1	0.00298507	0.00595238	0.00447469	rs12672451-rs62483627	http://www.ebi.ac.uk/efo/EFO_0000275	Cardiovascular disease	http://www.ebi.ac.uk/efo/EFO_0000319	http://www.ebi.ac.uk/efo/EFO_0008375	Other measurement	http://www.ebi.ac.uk/efo/EFO_0001444
asthma	sodium measurement	432	63	0	1	1	0.0166469	0.0165116	0.649422	1	0.00202429	0.0040404	0.00302513	rs4919683-rs11191385	http://www.ebi.ac.uk/efo/EFO_0000270	Other disease	http://www.ebi.ac.uk/efo/EFO_0000408	http://www.ebi.ac.uk/efo/EFO_0009282	Other measurement	http://www.ebi.ac.uk/efo/EFO_0001444
Inhalant adrenergic use measurement	brain volume measurement	56	486	0	1	1	0.0166469	0.0165118	0.649424	1	0.00184843	0.00369004	0.00276015	rs7955865-rs34415530	http://www.ebi.ac.uk/efo/EFO_0009941	Other measurement	http://www.ebi.ac.uk/efo/EFO_0001444	http://www.ebi.ac.uk/efo/EFO_0006930	Other measurement	http://www.ebi.ac.uk/efo/EFO_0001444
insomnia measurement	sleep duration, low density lipoprotein cholesterol measurement	313	87	0	1	1	0.0166561	0.0165201	0.649737	1	0.00250627	0.005	0.00375191	rs6857-rs429358	http://www.ebi.ac.uk/efo/EFO_0007876	Other measurement	http://www.ebi.ac.uk/efo/EFO_0001444	http://www.ebi.ac.uk/efo/EFO_0005271, http://www.ebi.ac.uk/efo/EFO_0004611	Other measurement,Lipid or lipoprotein measurement	http://www.ebi.ac.uk/efo/EFO_0004732,http://www.ebi.ac.uk/efo/EFO_0001444
insomnia measurement	sleep duration, triglyceride measurement	313	87	0	1	1	0.0166561	0.0165201	0.649737	1	0.00250627	0.005	0.00375191	rs5117-rs429358	http://www.ebi.ac.uk/efo/EFO_0007876	Other measurement	http://www.ebi.ac.uk/efo/EFO_0001444	http://www.ebi.ac.uk/efo/EFO_0005271, http://www.ebi.ac.uk/efo/EFO_0004530	Other measurement,Lipid or lipoprotein measurement	http://www.ebi.ac.uk/efo/EFO_0004529,http://www.ebi.ac.uk/efo/EFO_0001444
Abnormality of refraction	snoring measurement	454	60	0	1	1	0.0166616	0.0165261	0.649965	1	0.00194932	0.00389105	0.00291217	rs57222984-rs76324150	http://purl.obolibrary.org/obo/HP_0000539	Other trait	http://www.ebi.ac.uk/efo/EFO_0000001	http://www.ebi.ac.uk/efo/EFO_0008341	Other measurement	http://www.ebi.ac.uk/efo/EFO_0001444
parental longevity	risk-taking behaviour	53	514	0	1	1	0.0166628	0.0165276	0.650016	1	0.00176678	0.00352734	0.00263719	rs8032315-rs6224-rs4702	http://www.ebi.ac.uk/efo/EFO_0007796	Other measurement	http://www.ebi.ac.uk/efo/EFO_0001444	http://www.ebi.ac.uk/efo/EFO_0008579	Biological process	http://purl.obolibrary.org/obo/GO_0008150
Alopecia	body fat distribution	262	104	0	1	1	0.0166665	0.0165302	0.650104	1	0.00273973	0.00546448	0.00410425	rs9853018-rs6440008	http://www.orpha.net/ORDO/Orphanet_79364	Other disease	http://www.ebi.ac.uk/efo/EFO_0000408	http://www.ebi.ac.uk/efo/EFO_0004341	Body measurement	http://www.ebi.ac.uk/efo/EFO_0004324
Alopecia	cigarettes per day measurement	262	104	0	1	1	0.0166665	0.0165302	0.650104	1	0.00273973	0.00546448	0.00410425	rs1115019-rs997683	http://www.orpha.net/ORDO/Orphanet_79364	Other disease	http://www.ebi.ac.uk/efo/EFO_0000408	http://www.ebi.ac.uk/efo/EFO_0006525	Other measurement	http://www.ebi.ac.uk/efo/EFO_0001444
monocyte percentage of leukocytes	sleep duration	235	116	0	1	1	0.0166738	0.0165373	0.65037	1	0.00285714	0.00569801	0.00428153	rs174560-rs174544	http://www.ebi.ac.uk/efo/EFO_0007989	Hematological measurement	http://www.ebi.ac.uk/efo/EFO_0004503	http://www.ebi.ac.uk/efo/EFO_0005271	Other measurement	http://www.ebi.ac.uk/efo/EFO_0001444
monocyte percentage of leukocytes	unipolar depression, mood disorder	235	116	0	1	1	0.0166738	0.0165373	0.65037	1	0.00285714	0.00569801	0.00428153	rs56068891-rs34668726	http://www.ebi.ac.uk/efo/EFO_0007989	Hematological measurement	http://www.ebi.ac.uk/efo/EFO_0004503	http://www.ebi.ac.uk/efo/EFO_0003761, http://www.ebi.ac.uk/efo/EFO_0004247	Neurological disorder	http://www.ebi.ac.uk/efo/EFO_0000618
corneal endothelial cell measurement	low density lipoprotein cholesterol measurement	46	593	0	1	1	0.0166848	0.0165496	0.650846	1	0.0015674	0.00312989	0.00233698	rs138108930-rs11992162	http://www.ebi.ac.uk/efo/EFO_0010079	Other measurement	http://www.ebi.ac.uk/efo/EFO_0001444	http://www.ebi.ac.uk/efo/EFO_0004611	Lipid or lipoprotein measurement	http://www.ebi.ac.uk/efo/EFO_0004732
breast carcinoma	sunburn	337	81	0	1	1	0.0166964	0.0165599	0.651245	1	0.00239808	0.00478469	0.00358875	rs150527451-rs72932540	http://www.ebi.ac.uk/efo/EFO_0000305	Cancer	http://www.ebi.ac.uk/efo/EFO_0000616	http://www.ebi.ac.uk/efo/EFO_0003958	Other disease	http://www.ebi.ac.uk/efo/EFO_0000408
age at onset, Myopia, refractive error measurement	unipolar depression	140	195	0	1	1	0.0166983	0.0165613	0.651292	1	0.00299401	0.00597015	0.00448826	rs1150687-rs4713145	http://www.ebi.ac.uk/efo/EFO_0004847, http://purl.obolibrary.org/obo/HP_0000545, http://www.ebi.ac.uk/efo/EFO_0007814	Other measurement,Other trait	http://www.ebi.ac.uk/efo/EFO_0000001,http://www.ebi.ac.uk/efo/EFO_0001444	http://www.ebi.ac.uk/efo/EFO_0003761	Neurological disorder	http://www.ebi.ac.uk/efo/EFO_0000618
inflammatory bowel disease	smoking behaviour measurement	215	127	0	1	1	0.0167013	0.0165643	0.651405	1	0.00293255	0.00584795	0.00439544	rs2274351-rs7077678	http://www.ebi.ac.uk/efo/EFO_0003767	Digestive system disorder	http://www.ebi.ac.uk/efo/EFO_0000405	http://www.ebi.ac.uk/efo/EFO_0005671	Other measurement	http://www.ebi.ac.uk/efo/EFO_0001444
mean corpuscular hemoglobin concentration	prostate carcinoma	129	212	0	1	1	0.0167276	0.0165902	0.652415	1	0.00294118	0.0058651	0.00440849	rs2942216-rs2928679	http://www.ebi.ac.uk/efo/EFO_0004528	Hematological measurement	http://www.ebi.ac.uk/efo/EFO_0004503	http://www.ebi.ac.uk/efo/EFO_0001663	Cancer	http://www.ebi.ac.uk/efo/EFO_0000616
Progressive supranuclear palsy	heel bone mineral density	13	2103	0	1	1	0.0167221	0.0165937	0.652496	1	0.000472813	0.00094518	0.000691294	rs56303031-rs201647884-rs8070723	http://www.orpha.net/ORDO/Orphanet_683	Neurological disorder	http://www.ebi.ac.uk/efo/EFO_0000618	http://www.ebi.ac.uk/efo/EFO_0009270	Other measurement	http://www.ebi.ac.uk/efo/EFO_0001444
bipolar disorder, body mass index	heel bone mineral density	13	2103	0	1	1	0.0167221	0.0165937	0.652496	1	0.000472813	0.00094518	0.000691294	rs1620977-rs11587434	http://www.ebi.ac.uk/efo/EFO_0000289, http://www.ebi.ac.uk/efo/EFO_0004340	Neurological disorder,Body measurement	http://www.ebi.ac.uk/efo/EFO_0000618,http://www.ebi.ac.uk/efo/EFO_0004324	http://www.ebi.ac.uk/efo/EFO_0009270	Other measurement	http://www.ebi.ac.uk/efo/EFO_0001444
T wave morphology measurement	heel bone mineral density	13	2103	0	1	1	0.0167221	0.0165937	0.652496	1	0.000472813	0.00094518	0.000691294	rs12143842-rs1123015	http://www.ebi.ac.uk/efo/EFO_0008398	Cardiovascular measurement	http://www.ebi.ac.uk/efo/EFO_0004298	http://www.ebi.ac.uk/efo/EFO_0009270	Other measurement	http://www.ebi.ac.uk/efo/EFO_0001444
Nasal Cavity Polyp	heel bone mineral density	13	2103	0	1	1	0.0167221	0.0165937	0.652496	1	0.000472813	0.00094518	0.000691294	rs174535-rs174529	http://www.ebi.ac.uk/efo/EFO_1000391	Other disease	http://www.ebi.ac.uk/efo/EFO_0000408	http://www.ebi.ac.uk/efo/EFO_0009270	Other measurement	http://www.ebi.ac.uk/efo/EFO_0001444
aortic root size	heel bone mineral density	13	2103	0	1	1	0.0167221	0.0165937	0.652496	1	0.000472813	0.00094518	0.000691294	rs8023466-rs2649	http://www.ebi.ac.uk/efo/EFO_0005037	Cardiovascular measurement	http://www.ebi.ac.uk/efo/EFO_0004298	http://www.ebi.ac.uk/efo/EFO_0009270	Other measurement	http://www.ebi.ac.uk/efo/EFO_0001444
heel bone mineral density	hippocampal volume	2103	13	0	1	1	0.0167221	0.0165937	0.652496	1	0.000472813	0.00094518	0.000691294	rs12218858-rs11245388	http://www.ebi.ac.uk/efo/EFO_0009270	Other measurement	http://www.ebi.ac.uk/efo/EFO_0001444	http://www.ebi.ac.uk/efo/EFO_0005035	Other measurement	http://www.ebi.ac.uk/efo/EFO_0001444
heel bone mineral density	sudden cardiac arrest	2103	13	0	1	1	0.0167221	0.0165937	0.652496	1	0.000472813	0.00094518	0.000691294	rs1559040-rs115660490	http://www.ebi.ac.uk/efo/EFO_0009270	Other measurement	http://www.ebi.ac.uk/efo/EFO_0001444	http://www.ebi.ac.uk/efo/EFO_0004278	Cardiovascular disease	http://www.ebi.ac.uk/efo/EFO_0000319
heel bone mineral density	testosterone measurement	2103	13	1	0	1	0.0167221	0.0165937	0.652496	1	0.000472813	0.00094518	0.000691294	rs6258	http://www.ebi.ac.uk/efo/EFO_0009270	Other measurement	http://www.ebi.ac.uk/efo/EFO_0001444	http://www.ebi.ac.uk/efo/EFO_0004908	Other measurement	http://www.ebi.ac.uk/efo/EFO_0001444
Alzheimer's disease, family history of Alzheimer‚Äôs disease	hypothyroidism	180	152	0	1	1	0.016735	0.0165974	0.652632	1	0.00302115	0.0060241	0.00452929	rs9273370-rs9271192	http://www.ebi.ac.uk/efo/EFO_0000249, http://www.ebi.ac.uk/efo/EFO_0009268	Neurological disorder,Other measurement	http://www.ebi.ac.uk/efo/EFO_0000618,http://www.ebi.ac.uk/efo/EFO_0001444	http://www.ebi.ac.uk/efo/EFO_0004705	Other disease	http://www.ebi.ac.uk/efo/EFO_0000408
corneal endothelial cell measurement	pulse pressure measurement	46	595	0	1	1	0.0167411	0.016605	0.652915	1	0.0015625	0.00312012	0.00232967	rs2898290-rs11250163-rs11992162	http://www.ebi.ac.uk/efo/EFO_0010079	Other measurement	http://www.ebi.ac.uk/efo/EFO_0001444	http://www.ebi.ac.uk/efo/EFO_0005763	Cardiovascular measurement	http://www.ebi.ac.uk/efo/EFO_0004298
Cleft palate, cleft lip	pulse pressure measurement	46	595	0	1	1	0.0167411	0.016605	0.652915	1	0.0015625	0.00312012	0.00232967	rs13317-rs56322953	http://purl.obolibrary.org/obo/HP_0000175, http://www.ebi.ac.uk/efo/EFO_0003959	Other trait	http://www.ebi.ac.uk/efo/EFO_0000001	http://www.ebi.ac.uk/efo/EFO_0005763	Cardiovascular measurement	http://www.ebi.ac.uk/efo/EFO_0004298
platelet count	worry measurement	370	74	0	1	1	0.0167472	0.01661	0.653098	1	0.00225734	0.0045045	0.00337655	rs10514301-rs35267052	http://www.ebi.ac.uk/efo/EFO_0004309	Hematological measurement	http://www.ebi.ac.uk/efo/EFO_0004503	http://www.ebi.ac.uk/efo/EFO_0009589	Other measurement	http://www.ebi.ac.uk/efo/EFO_0001444
mood instability measurement	platelet count	74	370	0	1	1	0.0167472	0.01661	0.653098	1	0.00225734	0.0045045	0.00337655	rs9671386-rs7146395	http://www.ebi.ac.uk/efo/EFO_0008475	Other measurement	http://www.ebi.ac.uk/efo/EFO_0001444	http://www.ebi.ac.uk/efo/EFO_0004309	Hematological measurement	http://www.ebi.ac.uk/efo/EFO_0004503
diffuse plaque measurement	systolic blood pressure	310	1027	0	2	2	0.194734	0.0166171	0.65337	1	0.00149813	0.00299177	0.00299668	rs17715065-rs4594837|rs17677603-rs6897794	http://www.ebi.ac.uk/efo/EFO_0010699	Other measurement	http://www.ebi.ac.uk/efo/EFO_0001444	http://www.ebi.ac.uk/efo/EFO_0006335	Other measurement	http://www.ebi.ac.uk/efo/EFO_0001444
appendicular lean mass	serum gamma-glutamyl transferase measurement	435	63	0	1	1	0.0167625	0.0166253	0.653686	1	0.00201207	0.00401606	0.00300684	rs1260326-rs4665972	http://www.ebi.ac.uk/efo/EFO_0004980	Other measurement	http://www.ebi.ac.uk/efo/EFO_0001444	http://www.ebi.ac.uk/efo/EFO_0004532	Liver enzyme measurement	http://www.ebi.ac.uk/efo/EFO_0004582
celiac disease	mean corpuscular volume	71	386	0	1	1	0.0167631	0.0166257	0.653687	1	0.00219298	0.00437637	0.00327953	rs4821124-rs138665726	http://www.ebi.ac.uk/efo/EFO_0001060	Immune system disorder	http://www.ebi.ac.uk/efo/EFO_0000540	http://www.ebi.ac.uk/efo/EFO_0004526	Hematological measurement	http://www.ebi.ac.uk/efo/EFO_0004503
albuminuria	mean corpuscular volume	71	386	1	0	1	0.0167631	0.0166257	0.653687	1	0.00219298	0.00437637	0.00327953	rs1047891	http://www.ebi.ac.uk/efo/EFO_0004285	Other trait	http://www.ebi.ac.uk/efo/EFO_0000001	http://www.ebi.ac.uk/efo/EFO_0004526	Hematological measurement	http://www.ebi.ac.uk/efo/EFO_0004503
C-reactive protein measurement	cutaneous melanoma, hair color	571	48	0	1	1	0.0167643	0.0166277	0.653759	1	0.00161812	0.00323102	0.00241343	rs71658797-rs34517439	http://www.ebi.ac.uk/efo/EFO_0004458	Inflammatory measurement	http://www.ebi.ac.uk/efo/EFO_0004872	http://www.ebi.ac.uk/efo/EFO_0000389, http://www.ebi.ac.uk/efo/EFO_0003924	Cancer,Other trait	http://www.ebi.ac.uk/efo/EFO_0000616,http://www.ebi.ac.uk/efo/EFO_0000001
eosinophil percentage of granulocytes	grip strength measurement	184	149	0	1	1	0.0167692	0.0166311	0.653878	1	0.00301205	0.00600601	0.00451558	rs5821446-rs8073510	http://www.ebi.ac.uk/efo/EFO_0007996	Hematological measurement	http://www.ebi.ac.uk/efo/EFO_0004503	http://www.ebi.ac.uk/efo/EFO_0006941	Other measurement	http://www.ebi.ac.uk/efo/EFO_0001444
bone density	grip strength measurement	184	149	0	1	1	0.0167692	0.0166311	0.653878	1	0.00301205	0.00600601	0.00451558	rs80103986-rs1864325	http://www.ebi.ac.uk/efo/EFO_0003923	Other measurement	http://www.ebi.ac.uk/efo/EFO_0001444	http://www.ebi.ac.uk/efo/EFO_0006941	Other measurement	http://www.ebi.ac.uk/efo/EFO_0001444
Drugs used in diabetes use measurement	glomerular filtration rate	57	481	1	0	1	0.0167698	0.0166327	0.653927	1	0.0018622	0.00371747	0.00278103	rs780093	http://www.ebi.ac.uk/efo/EFO_0009924	Other measurement	http://www.ebi.ac.uk/efo/EFO_0001444	http://www.ebi.ac.uk/efo/EFO_0005208	Other measurement	http://www.ebi.ac.uk/efo/EFO_0001444
glomerular filtration rate	open-angle glaucoma	481	57	0	1	1	0.0167698	0.0166327	0.653927	1	0.0018622	0.00371747	0.00278103	rs7137828-rs10850001	http://www.ebi.ac.uk/efo/EFO_0005208	Other measurement	http://www.ebi.ac.uk/efo/EFO_0001444	http://www.ebi.ac.uk/efo/EFO_0004190	Other disease	http://www.ebi.ac.uk/efo/EFO_0000408
ulcerative colitis	visceral adipose tissue measurement	130	211	0	1	1	0.0167778	0.0166395	0.654181	1	0.00294118	0.0058651	0.00440855	rs10797432-rs4648664	http://www.ebi.ac.uk/efo/EFO_0000729	Immune system disorder	http://www.ebi.ac.uk/efo/EFO_0000540	http://www.ebi.ac.uk/efo/EFO_0004765	Other measurement	http://www.ebi.ac.uk/efo/EFO_0001444
gut microbiome measurement	visceral adipose tissue measurement	130	211	0	1	1	0.0167778	0.0166395	0.654181	1	0.00294118	0.0058651	0.00440855	rs4548017-rs9320823	http://www.ebi.ac.uk/efo/EFO_0007874	Other measurement	http://www.ebi.ac.uk/efo/EFO_0001444	http://www.ebi.ac.uk/efo/EFO_0004765	Other measurement	http://www.ebi.ac.uk/efo/EFO_0001444
monocyte count	urinary albumin to creatinine ratio	269	102	0	1	1	0.0167827	0.0166445	0.654369	1	0.0027027	0.00539084	0.00404849	rs6142630-rs1555133	http://www.ebi.ac.uk/efo/EFO_0005091	Hematological measurement	http://www.ebi.ac.uk/efo/EFO_0004503	http://www.ebi.ac.uk/efo/EFO_0007778	Other measurement	http://www.ebi.ac.uk/efo/EFO_0001444
HMG CoA reductase inhibitor use measurement	schizophrenia, autism spectrum disorder	97	283	0	1	1	0.0167906	0.0166524	0.654671	1	0.00263852	0.00526316	0.00395163	rs221907-rs221902	http://www.ebi.ac.uk/efo/EFO_0009932	Other measurement	http://www.ebi.ac.uk/efo/EFO_0001444	http://www.ebi.ac.uk/efo/EFO_0000692, http://www.ebi.ac.uk/efo/EFO_0003756	Neurological disorder	http://www.ebi.ac.uk/efo/EFO_0000618
cup-to-disc ratio measurement	granulocyte percentage of myeloid white cells	126	218	0	1	1	0.016801	0.0166624	0.655059	1	0.00291545	0.00581395	0.00436972	rs8176662-rs8176759	http://www.ebi.ac.uk/efo/EFO_0006939	Other measurement	http://www.ebi.ac.uk/efo/EFO_0001444	http://www.ebi.ac.uk/efo/EFO_0007997	Hematological measurement	http://www.ebi.ac.uk/efo/EFO_0004503
facial morphology measurement	waist-hip ratio	38	723	0	1	1	0.0168047	0.0166681	0.655262	1	0.00131579	0.00262812	0.00195844	rs1896313-rs1863716	http://www.ebi.ac.uk/efo/EFO_0007841	Other measurement	http://www.ebi.ac.uk/efo/EFO_0001444	http://www.ebi.ac.uk/efo/EFO_0004343	Body measurement	http://www.ebi.ac.uk/efo/EFO_0004324
TPE interval measurement	waist-hip ratio	38	723	0	1	1	0.0168047	0.0166681	0.655262	1	0.00131579	0.00262812	0.00195844	rs1050316-rs12138127	http://www.ebi.ac.uk/efo/EFO_0004644	Cardiovascular measurement	http://www.ebi.ac.uk/efo/EFO_0004298	http://www.ebi.ac.uk/efo/EFO_0004343	Body measurement	http://www.ebi.ac.uk/efo/EFO_0004324
pathological myopia	waist-hip ratio	38	723	0	1	1	0.0168047	0.0166681	0.655262	1	0.00131579	0.00262812	0.00195844	rs17788937-rs771846	http://www.ebi.ac.uk/efo/EFO_0004207	Other trait	http://www.ebi.ac.uk/efo/EFO_0000001	http://www.ebi.ac.uk/efo/EFO_0004343	Body measurement	http://www.ebi.ac.uk/efo/EFO_0004324
central corneal thickness	childhood onset asthma	107	257	1	0	1	0.01682	0.0166812	0.655767	1	0.00275482	0.00549451	0.00412721	rs12912010	http://www.ebi.ac.uk/efo/EFO_0005213	Other measurement	http://www.ebi.ac.uk/efo/EFO_0001444	http://www.ebi.ac.uk/efo/EFO_0004591	Other disease	http://www.ebi.ac.uk/efo/EFO_0000408
hair colour measurement	low density lipoprotein cholesterol measurement, alcohol consumption measurement	444	62	0	1	1	0.0168377	0.0166993	0.65646	1	0.0019802	0.00395257	0.00295889	rs4665978-rs4665972	http://www.ebi.ac.uk/efo/EFO_0007822	Other measurement	http://www.ebi.ac.uk/efo/EFO_0001444	http://www.ebi.ac.uk/efo/EFO_0004611, http://www.ebi.ac.uk/efo/EFO_0007878	Other measurement,Lipid or lipoprotein measurement	http://www.ebi.ac.uk/efo/EFO_0004732,http://www.ebi.ac.uk/efo/EFO_0001444
basophil percentage of granulocytes	hair colour measurement	62	444	0	1	1	0.0168377	0.0166993	0.65646	1	0.0019802	0.00395257	0.00295889	rs10803124-rs6701752	http://www.ebi.ac.uk/efo/EFO_0007995	Inflammatory measurement	http://www.ebi.ac.uk/efo/EFO_0004872	http://www.ebi.ac.uk/efo/EFO_0007822	Other measurement	http://www.ebi.ac.uk/efo/EFO_0001444
allergic rhinitis	hair colour measurement	62	444	0	1	1	0.0168377	0.0166993	0.65646	1	0.0019802	0.00395257	0.00295889	rs63406760-rs28576953	http://www.ebi.ac.uk/efo/EFO_0005854	Immune system disorder	http://www.ebi.ac.uk/efo/EFO_0000540	http://www.ebi.ac.uk/efo/EFO_0007822	Other measurement	http://www.ebi.ac.uk/efo/EFO_0001444
Alzheimer's disease, family history of Alzheimer‚Äôs disease	Eczema, allergic rhinitis	180	153	0	1	1	0.0168451	0.0167057	0.656696	1	0.00301205	0.00600601	0.00451567	rs28394864-rs12952581	http://www.ebi.ac.uk/efo/EFO_0000249, http://www.ebi.ac.uk/efo/EFO_0009268	Neurological disorder,Other measurement	http://www.ebi.ac.uk/efo/EFO_0000618,http://www.ebi.ac.uk/efo/EFO_0001444	http://purl.obolibrary.org/obo/HP_0000964, http://www.ebi.ac.uk/efo/EFO_0005854	Immune system disorder,Other trait	http://www.ebi.ac.uk/efo/EFO_0000001,http://www.ebi.ac.uk/efo/EFO_0000540
Parkinson's disease	platelet component distribution width	135	204	0	1	1	0.0168451	0.0167057	0.656696	1	0.00295858	0.00589971	0.00443491	rs850734-rs850738	http://www.ebi.ac.uk/efo/EFO_0002508	Neurological disorder	http://www.ebi.ac.uk/efo/EFO_0000618	http://www.ebi.ac.uk/efo/EFO_0007984	Hematological measurement	http://www.ebi.ac.uk/efo/EFO_0004503
forced expiratory volume, response to bronchodilator	mean corpuscular hemoglobin	30	918	0	1	1	0.0168451	0.0167088	0.65681	1	0.00105597	0.0021097	0.00156768	rs12903295-rs2869045-rs28498264	http://www.ebi.ac.uk/efo/EFO_0004314, http://purl.obolibrary.org/obo/GO_0097366	Other measurement,Response to drug	http://purl.obolibrary.org/obo/GO_0042493,http://www.ebi.ac.uk/efo/EFO_0001444	http://www.ebi.ac.uk/efo/EFO_0004527	Hematological measurement	http://www.ebi.ac.uk/efo/EFO_0004503
QRS complex, QRS duration	high density lipoprotein cholesterol measurement	32	861	0	1	1	0.0168524	0.0167157	0.657061	1	0.00112108	0.00223964	0.0016656	rs174566-rs174577	http://www.ebi.ac.uk/efo/EFO_0005054, http://www.ebi.ac.uk/efo/EFO_0005055	Cardiovascular measurement	http://www.ebi.ac.uk/efo/EFO_0004298	http://www.ebi.ac.uk/efo/EFO_0004612	Lipid or lipoprotein measurement	http://www.ebi.ac.uk/efo/EFO_0004732
gout	high density lipoprotein cholesterol measurement	32	861	1	0	1	0.0168524	0.0167157	0.657061	1	0.00112108	0.00223964	0.0016656	rs2188380	http://www.ebi.ac.uk/efo/EFO_0004274	Metabolic disorder	http://www.ebi.ac.uk/efo/EFO_0000589	http://www.ebi.ac.uk/efo/EFO_0004612	Lipid or lipoprotein measurement	http://www.ebi.ac.uk/efo/EFO_0004732
feeling emotionally hurt measurement	high density lipoprotein cholesterol measurement	32	861	0	1	1	0.0168524	0.0167157	0.657061	1	0.00112108	0.00223964	0.0016656	rs7308864-rs10850379	http://www.ebi.ac.uk/efo/EFO_0009599	Other measurement	http://www.ebi.ac.uk/efo/EFO_0001444	http://www.ebi.ac.uk/efo/EFO_0004612	Lipid or lipoprotein measurement	http://www.ebi.ac.uk/efo/EFO_0004732
prostate carcinoma	ulcerative colitis	212	130	0	1	1	0.0168573	0.0167177	0.657133	1	0.00293255	0.00584795	0.00439561	rs6062509-rs2297441-rs6062496	http://www.ebi.ac.uk/efo/EFO_0001663	Cancer	http://www.ebi.ac.uk/efo/EFO_0000616	http://www.ebi.ac.uk/efo/EFO_0000729	Immune system disorder	http://www.ebi.ac.uk/efo/EFO_0000540
FEV/FEC ratio	Tuberculosis	745	37	1	0	1	0.0168604	0.016723	0.657332	1	0.00128041	0.00255754	0.00190527	rs985256	http://www.ebi.ac.uk/efo/EFO_0004713	Other measurement	http://www.ebi.ac.uk/efo/EFO_0001444	http://www.orpha.net/ORDO/Orphanet_3389	Other disease	http://www.ebi.ac.uk/efo/EFO_0000408
age at onset, Myopia, refractive error measurement	atopic asthma	140	197	0	1	1	0.0168695	0.0167297	0.65759	1	0.00297619	0.00593472	0.00446153	rs9903269-rs4795364	http://www.ebi.ac.uk/efo/EFO_0004847, http://purl.obolibrary.org/obo/HP_0000545, http://www.ebi.ac.uk/efo/EFO_0007814	Other measurement,Other trait	http://www.ebi.ac.uk/efo/EFO_0000001,http://www.ebi.ac.uk/efo/EFO_0001444	http://www.ebi.ac.uk/efo/EFO_0010638	Other disease	http://www.ebi.ac.uk/efo/EFO_0000408
colorectal cancer	diet measurement	132	209	0	1	1	0.0168744	0.0167346	0.657773	1	0.00294118	0.0058651	0.00440865	rs12979278-rs8112983	http://www.ebi.ac.uk/efo/EFO_0005842	Cancer	http://www.ebi.ac.uk/efo/EFO_0000616	http://www.ebi.ac.uk/efo/EFO_0008111	Other measurement	http://www.ebi.ac.uk/efo/EFO_0001444
age at menarche	primary biliary cirrhosis	378	73	0	1	1	0.0168781	0.0167387	0.65793	1	0.00222222	0.00443459	0.00332374	rs17564829-rs241036	http://www.ebi.ac.uk/efo/EFO_0004703	Other measurement	http://www.ebi.ac.uk/efo/EFO_0001444	http://www.ebi.ac.uk/efo/EFO_1001486	Cancer	http://www.ebi.ac.uk/efo/EFO_0000616
age at menopause	smoking behavior	120	230	0	1	1	0.0168818	0.0167418	0.658012	1	0.00286533	0.00571429	0.00429412	rs4947121-rs12196873	http://www.ebi.ac.uk/efo/EFO_0004704	Other measurement	http://www.ebi.ac.uk/efo/EFO_0001444	http://www.ebi.ac.uk/efo/EFO_0004318	Biological process	http://purl.obolibrary.org/obo/GO_0008150
Antithrombotic agent use measurement	body mass index	13	2122	0	1	1	0.0168732	0.0167425	0.658012	1	0.000468604	0.000936768	0.000685137	rs28601761-rs2954021	http://www.ebi.ac.uk/efo/EFO_0009925	Other measurement	http://www.ebi.ac.uk/efo/EFO_0001444	http://www.ebi.ac.uk/efo/EFO_0004340	Body measurement	http://www.ebi.ac.uk/efo/EFO_0004324
aortic root size	body mass index	13	2122	0	1	1	0.0168732	0.0167425	0.658012	1	0.000468604	0.000936768	0.000685137	rs10852932-rs7217226	http://www.ebi.ac.uk/efo/EFO_0005037	Cardiovascular measurement	http://www.ebi.ac.uk/efo/EFO_0004298	http://www.ebi.ac.uk/efo/EFO_0004340	Body measurement	http://www.ebi.ac.uk/efo/EFO_0004324
Antimigraine preparation use measurement	body mass index	13	2122	0	1	1	0.0168732	0.0167425	0.658012	1	0.000468604	0.000936768	0.000685137	rs4414033-rs10908504	http://www.ebi.ac.uk/efo/EFO_0009939	Other measurement	http://www.ebi.ac.uk/efo/EFO_0001444	http://www.ebi.ac.uk/efo/EFO_0004340	Body measurement	http://www.ebi.ac.uk/efo/EFO_0004324
body mass index	hippocampal volume	2122	13	0	1	1	0.0168732	0.0167425	0.658012	1	0.000468604	0.000936768	0.000685137	rs6857-rs429358	http://www.ebi.ac.uk/efo/EFO_0004340	Body measurement	http://www.ebi.ac.uk/efo/EFO_0004324	http://www.ebi.ac.uk/efo/EFO_0005035	Other measurement	http://www.ebi.ac.uk/efo/EFO_0001444
body mass index	testosterone measurement	2122	13	0	1	1	0.0168732	0.0167425	0.658012	1	0.000468604	0.000936768	0.000685137	rs10761785-rs10822184	http://www.ebi.ac.uk/efo/EFO_0004340	Body measurement	http://www.ebi.ac.uk/efo/EFO_0004324	http://www.ebi.ac.uk/efo/EFO_0004908	Other measurement	http://www.ebi.ac.uk/efo/EFO_0001444
body mass index	renal system measurement, blood urea nitrogen measurement	2122	13	0	1	1	0.0168732	0.0167425	0.658012	1	0.000468604	0.000936768	0.000685137	rs6950388-rs10275044	http://www.ebi.ac.uk/efo/EFO_0004340	Body measurement	http://www.ebi.ac.uk/efo/EFO_0004324	http://www.ebi.ac.uk/efo/EFO_0004742, http://www.ebi.ac.uk/efo/EFO_0004741	Other measurement	http://www.ebi.ac.uk/efo/EFO_0001444
body mass index	neuroblastoma	2122	13	0	1	1	0.0168732	0.0167425	0.658012	1	0.000468604	0.000936768	0.000685137	rs6441201-rs2682406	http://www.ebi.ac.uk/efo/EFO_0004340	Body measurement	http://www.ebi.ac.uk/efo/EFO_0004324	http://www.ebi.ac.uk/efo/EFO_0000621	Cancer	http://www.ebi.ac.uk/efo/EFO_0000616
body mass index	complement C4 measurement	2122	13	0	1	1	0.0168732	0.0167425	0.658012	1	0.000468604	0.000936768	0.000685137	rs2071278-rs3132947	http://www.ebi.ac.uk/efo/EFO_0004340	Body measurement	http://www.ebi.ac.uk/efo/EFO_0004324	http://www.ebi.ac.uk/efo/EFO_0004984	Other measurement	http://www.ebi.ac.uk/efo/EFO_0001444
Tuberculosis	triglyceride measurement	37	746	0	1	1	0.016883	0.0167452	0.658113	1	0.00127877	0.00255428	0.00190283	rs41552812-rs41553512	http://www.orpha.net/ORDO/Orphanet_3389	Other disease	http://www.ebi.ac.uk/efo/EFO_0000408	http://www.ebi.ac.uk/efo/EFO_0004530	Lipid or lipoprotein measurement	http://www.ebi.ac.uk/efo/EFO_0004529
central corneal thickness	multiple sclerosis	107	258	0	1	1	0.0168854	0.0167455	0.658116	1	0.00274725	0.00547945	0.00411585	rs2269434-rs3740685-rs7120737	http://www.ebi.ac.uk/efo/EFO_0005213	Other measurement	http://www.ebi.ac.uk/efo/EFO_0001444	http://www.ebi.ac.uk/efo/EFO_0003885	Immune system disorder	http://www.ebi.ac.uk/efo/EFO_0000540
birth weight	risky sexual behaviour measurement	234	118	0	1	1	0.0168891	0.0167491	0.658248	1	0.002849	0.00568182	0.00426948	rs6467145-rs6467157	http://www.ebi.ac.uk/efo/EFO_0004344	Body measurement	http://www.ebi.ac.uk/efo/EFO_0004324	http://www.ebi.ac.uk/efo/EFO_0007877	Other measurement	http://www.ebi.ac.uk/efo/EFO_0001444
autoimmune disease	cardiovascular disease	97	285	0	1	1	0.0169093	0.0167691	0.659027	1	0.00262467	0.0052356	0.00393086	rs3184504-rs7310615	http://www.ebi.ac.uk/efo/EFO_0005140	Immune system disorder	http://www.ebi.ac.uk/efo/EFO_0000540	http://www.ebi.ac.uk/efo/EFO_0000319	Other disease	http://www.ebi.ac.uk/efo/EFO_0000408
asthma	reaction time measurement	432	64	0	1	1	0.0169111	0.0167715	0.659114	1	0.0020202	0.00403226	0.00301926	rs11066320-rs4766578-rs653178	http://www.ebi.ac.uk/efo/EFO_0000270	Other disease	http://www.ebi.ac.uk/efo/EFO_0000408	http://www.ebi.ac.uk/efo/EFO_0008393	Other measurement	http://www.ebi.ac.uk/efo/EFO_0001444
age-related macular degeneration	red blood cell distribution width	36	768	0	1	1	0.0169111	0.016773	0.659168	1	0.00124533	0.00248756	0.00185255	rs4420638-rs429358	http://www.ebi.ac.uk/efo/EFO_0001365	Neurological disorder	http://www.ebi.ac.uk/efo/EFO_0000618	http://www.ebi.ac.uk/efo/EFO_0005192	Hematological measurement	http://www.ebi.ac.uk/efo/EFO_0004503
hemoglobin measurement	mood instability measurement	374	74	0	1	1	0.0169283	0.0167881	0.659751	1	0.00223714	0.00446429	0.00334628	rs62063786-rs55657917	http://www.ebi.ac.uk/efo/EFO_0004509	Hematological measurement	http://www.ebi.ac.uk/efo/EFO_0004503	http://www.ebi.ac.uk/efo/EFO_0008475	Other measurement	http://www.ebi.ac.uk/efo/EFO_0001444
intelligence	smoking behavior, BMI-adjusted waist-hip ratio	675	41	0	1	1	0.0169276	0.0167888	0.659774	1	0.0013986	0.0027933	0.00208318	rs187084-rs2336670-rs13083798-rs6778735-rs3755799	http://www.ebi.ac.uk/efo/EFO_0004337	Biological process	http://purl.obolibrary.org/obo/GO_0008150	http://www.ebi.ac.uk/efo/EFO_0004318, http://www.ebi.ac.uk/efo/EFO_0007788	Biological process,Body measurement	http://purl.obolibrary.org/obo/GO_0008150,http://www.ebi.ac.uk/efo/EFO_0004324
eosinophil count	lipoprotein measurement, blood metabolite measurement	791	35	1	0	1	0.0169338	0.0167954	0.660025	1	0.00121212	0.00242131	0.00180262	rs964184	http://www.ebi.ac.uk/efo/EFO_0004842	Hematological measurement	http://www.ebi.ac.uk/efo/EFO_0004503	http://www.ebi.ac.uk/efo/EFO_0004732, http://www.ebi.ac.uk/efo/EFO_0005664	Other measurement	http://www.ebi.ac.uk/efo/EFO_0001444
hip bone mineral density	mathematical ability	18	1538	0	1	1	0.0169331	0.0167985	0.660119	1	0.000643087	0.00128535	0.000947255	rs4916737-rs1366594	http://www.ebi.ac.uk/efo/EFO_0007702	Other measurement	http://www.ebi.ac.uk/efo/EFO_0001444	http://www.ebi.ac.uk/efo/EFO_0004875	Biological process	http://purl.obolibrary.org/obo/GO_0008150
amyotrophic lateral sclerosis	mathematical ability	18	1538	0	1	1	0.0169331	0.0167985	0.660119	1	0.000643087	0.00128535	0.000947255	rs229168-rs10139154	http://www.ebi.ac.uk/efo/EFO_0000253	Neurological disorder	http://www.ebi.ac.uk/efo/EFO_0000618	http://www.ebi.ac.uk/efo/EFO_0004875	Biological process	http://purl.obolibrary.org/obo/GO_0008150
Malignant epithelial tumor of ovary	mathematical ability	18	1538	0	1	1	0.0169331	0.0167985	0.660119	1	0.000643087	0.00128535	0.000947255	rs183211-rs62057107	http://www.orpha.net/ORDO/Orphanet_398934	Cancer	http://www.ebi.ac.uk/efo/EFO_0000616	http://www.ebi.ac.uk/efo/EFO_0004875	Biological process	http://purl.obolibrary.org/obo/GO_0008150
Microalbuminuria	mathematical ability	18	1538	0	1	1	0.0169331	0.0167985	0.660119	1	0.000643087	0.00128535	0.000947255	rs6503513-rs677888	http://purl.obolibrary.org/obo/HP_0012594	Other trait	http://www.ebi.ac.uk/efo/EFO_0000001	http://www.ebi.ac.uk/efo/EFO_0004875	Biological process	http://purl.obolibrary.org/obo/GO_0008150
brain volume measurement	open-angle glaucoma	486	57	0	1	1	0.0169442	0.0168042	0.660334	1	0.00184502	0.00368324	0.00275534	rs17752199-rs72902139	http://www.ebi.ac.uk/efo/EFO_0006930	Other measurement	http://www.ebi.ac.uk/efo/EFO_0001444	http://www.ebi.ac.uk/efo/EFO_0004190	Other disease	http://www.ebi.ac.uk/efo/EFO_0000408
inflammatory bowel disease	mean corpuscular hemoglobin concentration	215	129	0	1	1	0.0169643	0.016823	0.66106	1	0.00291545	0.00581395	0.0043699	rs2266959-rs374588807	http://www.ebi.ac.uk/efo/EFO_0003767	Digestive system disorder	http://www.ebi.ac.uk/efo/EFO_0000405	http://www.ebi.ac.uk/efo/EFO_0004528	Hematological measurement	http://www.ebi.ac.uk/efo/EFO_0004503
osteoarthritis, hip, osteoarthritis, knee	systolic blood pressure	27	1027	0	1	1	0.0169607	0.016823	0.66106	1	0.000949668	0.00189753	0.00140799	rs2820443-rs1415293	http://www.ebi.ac.uk/efo/EFO_1000786, http://www.ebi.ac.uk/efo/EFO_0004616	Other disease	http://www.ebi.ac.uk/efo/EFO_0000408	http://www.ebi.ac.uk/efo/EFO_0006335	Other measurement	http://www.ebi.ac.uk/efo/EFO_0001444
macula measurement	platelet component distribution width	136	204	0	1	1	0.0169698	0.0168284	0.661264	1	0.00294985	0.00588235	0.00442186	rs1536057-rs9398171	http://www.ebi.ac.uk/efo/EFO_0008375	Other measurement	http://www.ebi.ac.uk/efo/EFO_0001444	http://www.ebi.ac.uk/efo/EFO_0007984	Hematological measurement	http://www.ebi.ac.uk/efo/EFO_0004503
creatine kinase measurement	risk-taking behaviour	54	514	0	1	1	0.0169772	0.0168368	0.661572	1	0.00176367	0.00352113	0.00263284	rs9663140-rs12244388	http://www.ebi.ac.uk/efo/EFO_0004534	Cardiovascular measurement	http://www.ebi.ac.uk/efo/EFO_0004298	http://www.ebi.ac.uk/efo/EFO_0008579	Biological process	http://purl.obolibrary.org/obo/GO_0008150
lung carcinoma	risk-taking behaviour	54	514	0	1	1	0.0169772	0.0168368	0.661572	1	0.00176367	0.00352113	0.00263284	rs34661691-rs35768595-rs13191445	http://www.ebi.ac.uk/efo/EFO_0001071	Cancer	http://www.ebi.ac.uk/efo/EFO_0000616	http://www.ebi.ac.uk/efo/EFO_0008579	Biological process	http://purl.obolibrary.org/obo/GO_0008150
risk-taking behaviour	smoking behavior, BMI-adjusted waist circumference	514	54	0	1	1	0.0169772	0.0168368	0.661572	1	0.00176367	0.00352113	0.00263284	rs7166081-rs4776361	http://www.ebi.ac.uk/efo/EFO_0008579	Biological process	http://purl.obolibrary.org/obo/GO_0008150	http://www.ebi.ac.uk/efo/EFO_0004318, http://www.ebi.ac.uk/efo/EFO_0007789	Biological process,Body measurement	http://purl.obolibrary.org/obo/GO_0008150,http://www.ebi.ac.uk/efo/EFO_0004324
QRS duration	chronotype measurement	47	591	0	1	1	0.01699	0.0168498	0.662053	1	0.00156986	0.0031348	0.00234101	rs17608766-rs12600452	http://www.ebi.ac.uk/efo/EFO_0005055	Cardiovascular measurement	http://www.ebi.ac.uk/efo/EFO_0004298	http://www.ebi.ac.uk/efo/EFO_0008328	Other measurement	http://www.ebi.ac.uk/efo/EFO_0001444
BMI-adjusted waist-hip ratio, physical activity measurement	chronotype measurement	47	591	0	1	1	0.01699	0.0168498	0.662053	1	0.00156986	0.0031348	0.00234101	rs3130320-rs486416	http://www.ebi.ac.uk/efo/EFO_0007788, http://www.ebi.ac.uk/efo/EFO_0008002	Body measurement,Other measurement	http://www.ebi.ac.uk/efo/EFO_0004324,http://www.ebi.ac.uk/efo/EFO_0001444	http://www.ebi.ac.uk/efo/EFO_0008328	Other measurement	http://www.ebi.ac.uk/efo/EFO_0001444
chronotype measurement	mosquito bite reaction itch intensity measurement	591	47	0	1	1	0.01699	0.0168498	0.662053	1	0.00156986	0.0031348	0.00234101	rs521977-rs486416	http://www.ebi.ac.uk/efo/EFO_0008328	Other measurement	http://www.ebi.ac.uk/efo/EFO_0001444	http://www.ebi.ac.uk/efo/EFO_0008377	Other measurement	http://www.ebi.ac.uk/efo/EFO_0001444
chronotype measurement	femoral neck bone mineral density	591	47	0	1	1	0.01699	0.0168498	0.662053	1	0.00156986	0.0031348	0.00234101	rs4319473-rs7932354	http://www.ebi.ac.uk/efo/EFO_0008328	Other measurement	http://www.ebi.ac.uk/efo/EFO_0001444	http://www.ebi.ac.uk/efo/EFO_0007785	Other measurement	http://www.ebi.ac.uk/efo/EFO_0001444
allergy, asthma	diastolic blood pressure	51	545	0	1	1	0.017001	0.0168604	0.662448	1	0.00168067	0.0033557	0.00250787	rs112925537-rs8043253	http://www.ebi.ac.uk/efo/EFO_0003785, http://www.ebi.ac.uk/efo/EFO_0000270	Immune system disorder,Other disease	http://www.ebi.ac.uk/efo/EFO_0000408,http://www.ebi.ac.uk/efo/EFO_0000540	http://www.ebi.ac.uk/efo/EFO_0006336	Other measurement	http://www.ebi.ac.uk/efo/EFO_0001444
albumin:globulin ratio measurement	diastolic blood pressure	51	545	0	1	1	0.017001	0.0168604	0.662448	1	0.00168067	0.0033557	0.00250787	rs7980687-rs1727319	http://www.ebi.ac.uk/efo/EFO_0005128	Cardiovascular measurement	http://www.ebi.ac.uk/efo/EFO_0004298	http://www.ebi.ac.uk/efo/EFO_0006336	Other measurement	http://www.ebi.ac.uk/efo/EFO_0001444
diastolic blood pressure	glaucoma	545	51	1	0	1	0.017001	0.0168604	0.662448	1	0.00168067	0.0033557	0.00250787	rs3184504	http://www.ebi.ac.uk/efo/EFO_0006336	Other measurement	http://www.ebi.ac.uk/efo/EFO_0001444	http://www.ebi.ac.uk/efo/EFO_0000516	Other disease	http://www.ebi.ac.uk/efo/EFO_0000408
self reported educational attainment	vascular endothelial growth factor measurement	1853	15	0	1	1	0.017001	0.0168669	0.662653	1	0.000535619	0.00107066	0.00078591	rs7924036-rs10761741	http://www.ebi.ac.uk/efo/EFO_0004784	Other measurement	http://www.ebi.ac.uk/efo/EFO_0001444	http://www.ebi.ac.uk/efo/EFO_0004762	Cardiovascular measurement	http://www.ebi.ac.uk/efo/EFO_0004298
lung carcinoma, estrogen-receptor negative breast cancer, colorectal cancer, ovarian endometrioid carcinoma, prostate carcinoma, ovarian serous carcinoma, breast carcinoma, ovarian carcinoma, lung adenocarcinoma, squamous cell lung carcinoma	self reported educational attainment	15	1853	0	1	1	0.017001	0.0168669	0.662653	1	0.000535619	0.00107066	0.00078591	rs7679673-rs7683416	http://www.ebi.ac.uk/efo/EFO_0001071, http://www.ebi.ac.uk/efo/EFO_1000650, http://www.ebi.ac.uk/efo/EFO_0005842, http://www.ebi.ac.uk/efo/EFO_1001515, http://www.ebi.ac.uk/efo/EFO_0001663, http://www.ebi.ac.uk/efo/EFO_1001516, http://www.ebi.ac.uk/efo/EFO_0000305, http://www.ebi.ac.uk/efo/EFO_0001075, http://www.ebi.ac.uk/efo/EFO_0000571, http://www.ebi.ac.uk/efo/EFO_0000708	Cancer	http://www.ebi.ac.uk/efo/EFO_0000616	http://www.ebi.ac.uk/efo/EFO_0004784	Other measurement	http://www.ebi.ac.uk/efo/EFO_0001444
cortical thickness	self reported educational attainment	15	1853	0	1	1	0.017001	0.0168669	0.662653	1	0.000535619	0.00107066	0.00078591	rs11683207-rs11692435	http://www.ebi.ac.uk/efo/EFO_0004840	Other measurement	http://www.ebi.ac.uk/efo/EFO_0001444	http://www.ebi.ac.uk/efo/EFO_0004784	Other measurement	http://www.ebi.ac.uk/efo/EFO_0001444
interstitial lung disease	self reported educational attainment	15	1853	0	1	1	0.017001	0.0168669	0.662653	1	0.000535619	0.00107066	0.00078591	rs1981997-rs62057107	http://www.ebi.ac.uk/efo/EFO_0004244	Other disease	http://www.ebi.ac.uk/efo/EFO_0000408	http://www.ebi.ac.uk/efo/EFO_0004784	Other measurement	http://www.ebi.ac.uk/efo/EFO_0001444
breast size	self reported educational attainment	15	1853	0	1	1	0.017001	0.0168669	0.662653	1	0.000535619	0.00107066	0.00078591	rs34091558-rs2644135	http://www.ebi.ac.uk/efo/EFO_0004884	Body measurement	http://www.ebi.ac.uk/efo/EFO_0004324	http://www.ebi.ac.uk/efo/EFO_0004784	Other measurement	http://www.ebi.ac.uk/efo/EFO_0001444
alcohol dependence measurement	self reported educational attainment	15	1853	0	1	1	0.017001	0.0168669	0.662653	1	0.000535619	0.00107066	0.00078591	rs13107325-rs13135092	http://www.ebi.ac.uk/efo/EFO_0007835	Other measurement	http://www.ebi.ac.uk/efo/EFO_0001444	http://www.ebi.ac.uk/efo/EFO_0004784	Other measurement	http://www.ebi.ac.uk/efo/EFO_0001444
Cleft palate	self reported educational attainment	15	1853	0	1	1	0.017001	0.0168669	0.662653	1	0.000535619	0.00107066	0.00078591	rs72919450-rs113691307	http://purl.obolibrary.org/obo/HP_0000175	Other trait	http://www.ebi.ac.uk/efo/EFO_0000001	http://www.ebi.ac.uk/efo/EFO_0004784	Other measurement	http://www.ebi.ac.uk/efo/EFO_0001444
Parkinson's disease	basophil count, eosinophil count	135	206	0	1	1	0.0170102	0.0168681	0.662693	1	0.00294118	0.0058651	0.0044088	rs11353326-rs12497850	http://www.ebi.ac.uk/efo/EFO_0002508	Neurological disorder	http://www.ebi.ac.uk/efo/EFO_0000618	http://www.ebi.ac.uk/efo/EFO_0005090, http://www.ebi.ac.uk/efo/EFO_0004842	Inflammatory measurement,Hematological measurement	http://www.ebi.ac.uk/efo/EFO_0004872,http://www.ebi.ac.uk/efo/EFO_0004503
chin morphology measurement	type II diabetes mellitus	46	605	1	0	1	0.0170224	0.0168817	0.663221	1	0.00153846	0.0030722	0.00229378	rs4237150	http://www.ebi.ac.uk/efo/EFO_0007842	Other measurement	http://www.ebi.ac.uk/efo/EFO_0001444	http://www.ebi.ac.uk/efo/EFO_0001360	Metabolic disorder	http://www.ebi.ac.uk/efo/EFO_0000589
PR interval	unipolar depression, mood disorder	240	116	0	1	1	0.0170286	0.0168862	0.66339	1	0.0028169	0.00561798	0.00422116	rs9586-rs9865051	http://www.ebi.ac.uk/efo/EFO_0004462	Cardiovascular measurement	http://www.ebi.ac.uk/efo/EFO_0004298	http://www.ebi.ac.uk/efo/EFO_0003761, http://www.ebi.ac.uk/efo/EFO_0004247	Neurological disorder	http://www.ebi.ac.uk/efo/EFO_0000618
BMI-adjusted waist circumference	glucose measurement	1266	22	0	1	1	0.0170359	0.0168982	0.663847	1	0.000777001	0.0015528	0.00114856	rs10885409-rs4073288	http://www.ebi.ac.uk/efo/EFO_0007789	Body measurement	http://www.ebi.ac.uk/efo/EFO_0004324	http://www.ebi.ac.uk/efo/EFO_0004468	Other measurement	http://www.ebi.ac.uk/efo/EFO_0001444
BMI-adjusted waist circumference	body mass index, fasting blood glucose measurement	1266	22	0	1	1	0.0170359	0.0168982	0.663847	1	0.000777001	0.0015528	0.00114856	rs10830956-rs10830963	http://www.ebi.ac.uk/efo/EFO_0007789	Body measurement	http://www.ebi.ac.uk/efo/EFO_0004324	http://www.ebi.ac.uk/efo/EFO_0004340, http://www.ebi.ac.uk/efo/EFO_0004465	Body measurement,Other measurement	http://www.ebi.ac.uk/efo/EFO_0004324,http://www.ebi.ac.uk/efo/EFO_0001444
adolescent idiopathic scoliosis	gout	871	32	0	1	1	0.0170481	0.0169083	0.664235	1	0.00110865	0.00221484	0.00164712	rs9926388-rs1551568	http://www.ebi.ac.uk/efo/EFO_0005423	Other disease	http://www.ebi.ac.uk/efo/EFO_0000408	http://www.ebi.ac.uk/efo/EFO_0004274	Metabolic disorder	http://www.ebi.ac.uk/efo/EFO_0000589
HIV-1 infection, viral load	wellbeing measurement	93	300	0	1	1	0.0170653	0.0169225	0.664786	1	0.00255102	0.00508906	0.00381988	rs41316748-rs57989216	http://www.ebi.ac.uk/efo/EFO_0000180, http://www.ebi.ac.uk/efo/EFO_0010125	Other measurement,Other disease	http://www.ebi.ac.uk/efo/EFO_0000408,http://www.ebi.ac.uk/efo/EFO_0001444	http://www.ebi.ac.uk/efo/EFO_0007869	Other measurement	http://www.ebi.ac.uk/efo/EFO_0001444
apolipoprotein B measurement	central corneal thickness	261	107	0	1	1	0.0170818	0.0169386	0.665404	1	0.0027248	0.00543478	0.00408216	rs3932048-rs73222243	http://www.ebi.ac.uk/efo/EFO_0004615	Lipid or lipoprotein measurement	http://www.ebi.ac.uk/efo/EFO_0004732	http://www.ebi.ac.uk/efo/EFO_0005213	Other measurement	http://www.ebi.ac.uk/efo/EFO_0001444
alcohol consumption measurement	central corneal thickness	261	107	0	1	1	0.0170818	0.0169386	0.665404	1	0.0027248	0.00543478	0.00408216	rs455073-rs2520099	http://www.ebi.ac.uk/efo/EFO_0007878	Other measurement	http://www.ebi.ac.uk/efo/EFO_0001444	http://www.ebi.ac.uk/efo/EFO_0005213	Other measurement	http://www.ebi.ac.uk/efo/EFO_0001444
anxiety	cardiovascular disease	98	285	0	1	1	0.0170836	0.0169405	0.665471	1	0.0026178	0.00522193	0.00392067	rs11191580-rs77420391	http://www.ebi.ac.uk/efo/EFO_0005230	Other trait	http://www.ebi.ac.uk/efo/EFO_0000001	http://www.ebi.ac.uk/efo/EFO_0000319	Other disease	http://www.ebi.ac.uk/efo/EFO_0000408
sleep duration, high density lipoprotein cholesterol measurement	smoking initiation	116	241	0	1	1	0.0170995	0.016956	0.666072	1	0.00280899	0.00560224	0.00420928	rs3764351-rs12453682	http://www.ebi.ac.uk/efo/EFO_0005271, http://www.ebi.ac.uk/efo/EFO_0004612	Other measurement,Lipid or lipoprotein measurement	http://www.ebi.ac.uk/efo/EFO_0004732,http://www.ebi.ac.uk/efo/EFO_0001444	http://www.ebi.ac.uk/efo/EFO_0005670	Biological process	http://purl.obolibrary.org/obo/GO_0008150
irritability measurement	pulse pressure measurement	47	595	0	1	1	0.017105	0.0169629	0.666313	1	0.00156006	0.00311526	0.00232639	rs102275-rs174564	http://www.ebi.ac.uk/efo/EFO_0009594	Other measurement	http://www.ebi.ac.uk/efo/EFO_0001444	http://www.ebi.ac.uk/efo/EFO_0005763	Cardiovascular measurement	http://www.ebi.ac.uk/efo/EFO_0004298
mosquito bite reaction itch intensity measurement	vital capacity	47	595	0	1	1	0.017105	0.0169629	0.666313	1	0.00156006	0.00311526	0.00232639	rs2248116-rs4705938	http://www.ebi.ac.uk/efo/EFO_0008377	Other measurement	http://www.ebi.ac.uk/efo/EFO_0001444	http://www.ebi.ac.uk/efo/EFO_0004312	Other measurement	http://www.ebi.ac.uk/efo/EFO_0001444
mean arterial pressure, alcohol drinking	vital capacity	47	595	0	1	1	0.017105	0.0169629	0.666313	1	0.00156006	0.00311526	0.00232639	rs13107325-rs35225200	http://www.ebi.ac.uk/efo/EFO_0006340, http://www.ebi.ac.uk/efo/EFO_0004329	Biological process,Other measurement	http://purl.obolibrary.org/obo/GO_0008150,http://www.ebi.ac.uk/efo/EFO_0001444	http://www.ebi.ac.uk/efo/EFO_0004312	Other measurement	http://www.ebi.ac.uk/efo/EFO_0001444
femoral neck bone mineral density	vital capacity	47	595	0	1	1	0.017105	0.0169629	0.666313	1	0.00156006	0.00311526	0.00232639	rs7584262-rs4952564	http://www.ebi.ac.uk/efo/EFO_0007785	Other measurement	http://www.ebi.ac.uk/efo/EFO_0001444	http://www.ebi.ac.uk/efo/EFO_0004312	Other measurement	http://www.ebi.ac.uk/efo/EFO_0001444
bone density	hypothyroidism	184	152	0	1	1	0.0171069	0.0169631	0.666315	1	0.00298507	0.00595238	0.0044752	rs1032129-rs2062377	http://www.ebi.ac.uk/efo/EFO_0003923	Other measurement	http://www.ebi.ac.uk/efo/EFO_0001444	http://www.ebi.ac.uk/efo/EFO_0004705	Other disease	http://www.ebi.ac.uk/efo/EFO_0000408
creatinine measurement	hair color	111	252	0	1	1	0.0171093	0.0169656	0.666408	1	0.00276243	0.00550964	0.004139	rs2511162-rs2292572	http://www.ebi.ac.uk/efo/EFO_0004518	Other measurement	http://www.ebi.ac.uk/efo/EFO_0001444	http://www.ebi.ac.uk/efo/EFO_0003924	Other trait	http://www.ebi.ac.uk/efo/EFO_0000001
hair colour measurement	sodium measurement	444	63	0	1	1	0.0171093	0.0169664	0.666429	1	0.00197628	0.00394477	0.00295328	rs4665978-rs1260326	http://www.ebi.ac.uk/efo/EFO_0007822	Other measurement	http://www.ebi.ac.uk/efo/EFO_0001444	http://www.ebi.ac.uk/efo/EFO_0009282	Other measurement	http://www.ebi.ac.uk/efo/EFO_0001444
cigarettes per day measurement	monocyte count	104	269	0	1	1	0.0171117	0.0169681	0.666489	1	0.00268817	0.00536193	0.00402691	rs1555133-rs1737894	http://www.ebi.ac.uk/efo/EFO_0006525	Other measurement	http://www.ebi.ac.uk/efo/EFO_0001444	http://www.ebi.ac.uk/efo/EFO_0005091	Hematological measurement	http://www.ebi.ac.uk/efo/EFO_0004503
metabolic syndrome	prostate carcinoma	132	212	0	1	1	0.0171166	0.0169728	0.666665	1	0.00291545	0.00581395	0.00437006	rs7124681-rs547171081	http://www.ebi.ac.uk/efo/EFO_0000195	Metabolic disorder	http://www.ebi.ac.uk/efo/EFO_0000589	http://www.ebi.ac.uk/efo/EFO_0001663	Cancer	http://www.ebi.ac.uk/efo/EFO_0000616
age at onset, Myopia, refractive error measurement	atrial fibrillation	140	200	0	1	1	0.0171264	0.0169824	0.667035	1	0.00294985	0.00588235	0.00442203	rs8075280-rs9675122	http://www.ebi.ac.uk/efo/EFO_0004847, http://purl.obolibrary.org/obo/HP_0000545, http://www.ebi.ac.uk/efo/EFO_0007814	Other measurement,Other trait	http://www.ebi.ac.uk/efo/EFO_0000001,http://www.ebi.ac.uk/efo/EFO_0001444	http://www.ebi.ac.uk/efo/EFO_0000275	Cardiovascular disease	http://www.ebi.ac.uk/efo/EFO_0000319
basophil count, eosinophil count	macula measurement	206	136	0	1	1	0.0171362	0.016992	0.667406	1	0.00293255	0.00584795	0.00439591	rs60432162-rs12449442	http://www.ebi.ac.uk/efo/EFO_0005090, http://www.ebi.ac.uk/efo/EFO_0004842	Inflammatory measurement,Hematological measurement	http://www.ebi.ac.uk/efo/EFO_0004872,http://www.ebi.ac.uk/efo/EFO_0004503	http://www.ebi.ac.uk/efo/EFO_0008375	Other measurement	http://www.ebi.ac.uk/efo/EFO_0001444
BMI-adjusted hip circumference	schizophrenia, autism spectrum disorder	99	283	0	1	1	0.0171368	0.0169928	0.66743	1	0.00262467	0.0052356	0.0039311	rs2851447-rs1727294	http://www.ebi.ac.uk/efo/EFO_0008039	Body measurement	http://www.ebi.ac.uk/efo/EFO_0004324	http://www.ebi.ac.uk/efo/EFO_0000692, http://www.ebi.ac.uk/efo/EFO_0003756	Neurological disorder	http://www.ebi.ac.uk/efo/EFO_0000618
intraocular pressure measurement	sunburn	346	81	0	1	1	0.0171423	0.0169984	0.667645	1	0.00234742	0.00468384	0.00351282	rs7087356-rs6585986	http://www.ebi.ac.uk/efo/EFO_0004695	Other measurement	http://www.ebi.ac.uk/efo/EFO_0001444	http://www.ebi.ac.uk/efo/EFO_0003958	Other disease	http://www.ebi.ac.uk/efo/EFO_0000408
adolescent idiopathic scoliosis	platelet count	871	370	0	2	2	0.197119	0.0170047	0.667885	1	0.00161421	0.00322321	0.00323	rs619010-rs11348701-rs739496|rs1814813-rs1155577	http://www.ebi.ac.uk/efo/EFO_0005423	Other disease	http://www.ebi.ac.uk/efo/EFO_0000408	http://www.ebi.ac.uk/efo/EFO_0004309	Hematological measurement	http://www.ebi.ac.uk/efo/EFO_0004503
Alzheimer's disease, family history of Alzheimer‚Äôs disease	blood metabolite measurement	180	156	0	1	1	0.0171754	0.0170304	0.668887	1	0.00298507	0.00595238	0.00447528	rs445925-rs283810-rs7412	http://www.ebi.ac.uk/efo/EFO_0000249, http://www.ebi.ac.uk/efo/EFO_0009268	Neurological disorder,Other measurement	http://www.ebi.ac.uk/efo/EFO_0000618,http://www.ebi.ac.uk/efo/EFO_0001444	http://www.ebi.ac.uk/efo/EFO_0005664	Other measurement	http://www.ebi.ac.uk/efo/EFO_0001444
asthma	basophil percentage of leukocytes	432	65	0	1	1	0.0171754	0.0170313	0.668912	1	0.00201613	0.00402414	0.0030134	rs10178845-rs10165200	http://www.ebi.ac.uk/efo/EFO_0000270	Other disease	http://www.ebi.ac.uk/efo/EFO_0000408	http://www.ebi.ac.uk/efo/EFO_0007992	Inflammatory measurement	http://www.ebi.ac.uk/efo/EFO_0004872
BMI-adjusted waist circumference, physical activity measurement	platelet count	76	370	0	1	1	0.0171998	0.0170551	0.669839	1	0.00224719	0.0044843	0.00336173	rs1182180-rs798489	http://www.ebi.ac.uk/efo/EFO_0007789, http://www.ebi.ac.uk/efo/EFO_0008002	Body measurement,Other measurement	http://www.ebi.ac.uk/efo/EFO_0004324,http://www.ebi.ac.uk/efo/EFO_0001444	http://www.ebi.ac.uk/efo/EFO_0004309	Hematological measurement	http://www.ebi.ac.uk/efo/EFO_0004503
Abnormality of refraction	low density lipoprotein cholesterol measurement, alcohol consumption measurement	454	62	0	1	1	0.017217	0.0170723	0.670507	1	0.00194175	0.00387597	0.00290136	rs1260326-rs4665972	http://purl.obolibrary.org/obo/HP_0000539	Other trait	http://www.ebi.ac.uk/efo/EFO_0000001	http://www.ebi.ac.uk/efo/EFO_0004611, http://www.ebi.ac.uk/efo/EFO_0007878	Other measurement,Lipid or lipoprotein measurement	http://www.ebi.ac.uk/efo/EFO_0004732,http://www.ebi.ac.uk/efo/EFO_0001444
bone density	neutrophil count, basophil count	184	153	0	1	1	0.0172194	0.0170737	0.670558	1	0.00297619	0.00593472	0.0044619	rs1260326-rs780096	http://www.ebi.ac.uk/efo/EFO_0003923	Other measurement	http://www.ebi.ac.uk/efo/EFO_0001444	http://www.ebi.ac.uk/efo/EFO_0004833, http://www.ebi.ac.uk/efo/EFO_0005090	Inflammatory measurement,Hematological measurement	http://www.ebi.ac.uk/efo/EFO_0004872,http://www.ebi.ac.uk/efo/EFO_0004503
alkaline phosphatase measurement	wellbeing measurement	94	300	0	1	1	0.0172488	0.0171029	0.671696	1	0.00254453	0.00507614	0.00381028	rs2243616-rs2393791	http://www.ebi.ac.uk/efo/EFO_0004533	Liver enzyme measurement	http://www.ebi.ac.uk/efo/EFO_0004582	http://www.ebi.ac.uk/efo/EFO_0007869	Other measurement	http://www.ebi.ac.uk/efo/EFO_0001444
mosaic loss of chromosome Y measurement	risk-taking behaviour	55	514	0	1	1	0.0172916	0.0171459	0.67337	1	0.00176056	0.00351494	0.00262849	rs4721217-rs1078112	http://www.ebi.ac.uk/efo/EFO_0007783	Other measurement	http://www.ebi.ac.uk/efo/EFO_0001444	http://www.ebi.ac.uk/efo/EFO_0008579	Biological process	http://purl.obolibrary.org/obo/GO_0008150
Testicular Germ Cell Tumor	risk-taking behaviour	55	514	0	1	1	0.0172916	0.0171459	0.67337	1	0.00176056	0.00351494	0.00262849	rs12699477-rs1078112	http://www.ebi.ac.uk/efo/EFO_1000566	Cancer	http://www.ebi.ac.uk/efo/EFO_0000616	http://www.ebi.ac.uk/efo/EFO_0008579	Biological process	http://purl.obolibrary.org/obo/GO_0008150
chronic kidney disease, urinary metabolite measurement	platelet crit	104	272	0	1	1	0.0173026	0.0171557	0.673748	1	0.00266667	0.00531915	0.00399465	rs1047891-rs715	http://www.ebi.ac.uk/efo/EFO_0003884, http://www.ebi.ac.uk/efo/EFO_0005116	Other measurement,Other disease	http://www.ebi.ac.uk/efo/EFO_0000408,http://www.ebi.ac.uk/efo/EFO_0001444	http://www.ebi.ac.uk/efo/EFO_0007985	Hematological measurement	http://www.ebi.ac.uk/efo/EFO_0004503
influenza A (H1N1)	total cholesterol measurement	68	416	0	1	1	0.0173026	0.0171563	0.673762	1	0.00207039	0.00413223	0.00309531	rs7572922-rs7576126	http://www.ebi.ac.uk/efo/EFO_1001488	Other disease	http://www.ebi.ac.uk/efo/EFO_0000408	http://www.ebi.ac.uk/efo/EFO_0004574	Lipid or lipoprotein measurement	http://www.ebi.ac.uk/efo/EFO_0004732
FEV/FEC ratio	facial morphology measurement	745	38	0	1	1	0.017316	0.0171711	0.674328	1	0.00127877	0.00255428	0.00190329	rs9916542-rs17765886	http://www.ebi.ac.uk/efo/EFO_0004713	Other measurement	http://www.ebi.ac.uk/efo/EFO_0001444	http://www.ebi.ac.uk/efo/EFO_0007841	Other measurement	http://www.ebi.ac.uk/efo/EFO_0001444
FEV/FEC ratio	TPE interval measurement	745	38	0	1	1	0.017316	0.0171711	0.674328	1	0.00127877	0.00255428	0.00190329	rs12466865-rs2302643	http://www.ebi.ac.uk/efo/EFO_0004713	Other measurement	http://www.ebi.ac.uk/efo/EFO_0001444	http://www.ebi.ac.uk/efo/EFO_0004644	Cardiovascular measurement	http://www.ebi.ac.uk/efo/EFO_0004298
granulocyte percentage of myeloid white cells	gut microbiome measurement	218	130	0	1	1	0.0173344	0.0171868	0.67494	1	0.00288184	0.00574713	0.00431954	rs3088220-rs6125961	http://www.ebi.ac.uk/efo/EFO_0007997	Hematological measurement	http://www.ebi.ac.uk/efo/EFO_0004503	http://www.ebi.ac.uk/efo/EFO_0007874	Other measurement	http://www.ebi.ac.uk/efo/EFO_0001444
autosomal dominant compelling helio-ophthalmic outburst syndrome	diastolic blood pressure	52	545	0	1	1	0.0173344	0.0171881	0.674984	1	0.00167785	0.00335008	0.00250397	rs1533426-rs34570306	http://www.ebi.ac.uk/efo/EFO_0007887	Other trait	http://www.ebi.ac.uk/efo/EFO_0000001	http://www.ebi.ac.uk/efo/EFO_0006336	Other measurement	http://www.ebi.ac.uk/efo/EFO_0001444
ankylosing spondylitis	triglyceride measurement	38	746	0	1	1	0.0173393	0.0171939	0.675203	1	0.00127714	0.00255102	0.00190085	rs2836878-rs2242944	http://www.ebi.ac.uk/efo/EFO_0003898	Immune system disorder	http://www.ebi.ac.uk/efo/EFO_0000540	http://www.ebi.ac.uk/efo/EFO_0004530	Lipid or lipoprotein measurement	http://www.ebi.ac.uk/efo/EFO_0004529
BMI-adjusted waist-hip ratio, sex interaction measurement, age at assessment	intelligence	42	675	0	1	1	0.0173405	0.0171948	0.675229	1	0.00139665	0.0027894	0.00208067	rs12489828-rs6778735	http://www.ebi.ac.uk/efo/EFO_0007788, http://www.ebi.ac.uk/efo/EFO_0008343, http://www.ebi.ac.uk/efo/EFO_0008007	Body measurement,Other measurement	http://www.ebi.ac.uk/efo/EFO_0004324,http://www.ebi.ac.uk/efo/EFO_0001444	http://www.ebi.ac.uk/efo/EFO_0004337	Biological process	http://purl.obolibrary.org/obo/GO_0008150
intelligence, self reported educational attainment	intraocular pressure measurement	82	346	0	1	1	0.017354	0.0172065	0.675682	1	0.00234192	0.0046729	0.00350474	rs9912530-rs17563986	http://www.ebi.ac.uk/efo/EFO_0004337, http://www.ebi.ac.uk/efo/EFO_0004784	Biological process,Other measurement	http://purl.obolibrary.org/obo/GO_0008150,http://www.ebi.ac.uk/efo/EFO_0001444	http://www.ebi.ac.uk/efo/EFO_0004695	Other measurement	http://www.ebi.ac.uk/efo/EFO_0001444
glomerular filtration rate	serum non-albumin protein measurement	481	59	0	1	1	0.0173582	0.0172113	0.675863	1	0.00185529	0.0037037	0.00277124	rs131263-rs2412975	http://www.ebi.ac.uk/efo/EFO_0005208	Other measurement	http://www.ebi.ac.uk/efo/EFO_0001444	http://www.ebi.ac.uk/efo/EFO_0004568	Other measurement	http://www.ebi.ac.uk/efo/EFO_0001444
balding measurement	social interaction measurement	728	39	1	0	1	0.0173662	0.0172203	0.676179	1	0.00130548	0.00260756	0.00194352	rs613872	http://www.ebi.ac.uk/efo/EFO_0007825	Other measurement	http://www.ebi.ac.uk/efo/EFO_0001444	http://www.ebi.ac.uk/efo/EFO_0009592	Other measurement	http://www.ebi.ac.uk/efo/EFO_0001444
