## Supplementary material for "An atlas connecting shared genetic architecture of human diseases and molecular phenotypes provides insight into COVID-19 susceptibility": TableS1_iCPAGdb_NHGRI (part 41 of 41)

### Sheet: Table_S1_cpag_output_NHGRI_pcut (continued)
Trait1	Trait2	N1_pcut	N2_pcut	Nshare_direct	Nshare_LDpairComb	Nshare_all	N_expected	P_fisher	Padj_FDR	Padj_Bonferroni	Jaccard	Sorensen	ChaoSorensen	SNPshare_all	Trait1_EFO	Trait1_ParentTerm	Trait1_ParentEFO	Trait2_EFO	Trait2_ParentTerm	Trait2_ParentEFO
balding measurement	von Willebrand factor measurement	728	39	0	1	1	0.0173662	0.0172203	0.676179	1	0.00130548	0.00260756	0.00194352	rs13107325-rs6855246	http://www.ebi.ac.uk/efo/EFO_0007825	Other measurement	http://www.ebi.ac.uk/efo/EFO_0001444	http://www.ebi.ac.uk/efo/EFO_0004629	Hematological measurement	http://www.ebi.ac.uk/efo/EFO_0004503
balding measurement	pulse pressure measurement, alcohol drinking	728	39	0	1	1	0.0173662	0.0172203	0.676179	1	0.00130548	0.00260756	0.00194352	rs2071382-rs1894400	http://www.ebi.ac.uk/efo/EFO_0007825	Other measurement	http://www.ebi.ac.uk/efo/EFO_0001444	http://www.ebi.ac.uk/efo/EFO_0005763, http://www.ebi.ac.uk/efo/EFO_0004329	Biological process,Cardiovascular measurement	http://purl.obolibrary.org/obo/GO_0008150,http://www.ebi.ac.uk/efo/EFO_0004298
balding measurement	low density lipoprotein cholesterol measurement, physical activity	728	39	0	1	1	0.0173662	0.0172203	0.676179	1	0.00130548	0.00260756	0.00194352	rs174592-rs174568	http://www.ebi.ac.uk/efo/EFO_0007825	Other measurement	http://www.ebi.ac.uk/efo/EFO_0001444	http://www.ebi.ac.uk/efo/EFO_0004611, http://www.ebi.ac.uk/efo/EFO_0003940	Biological process,Lipid or lipoprotein measurement	http://www.ebi.ac.uk/efo/EFO_0004732,http://purl.obolibrary.org/obo/GO_0008150
HDL cholesterol change measurement, physical activity	balding measurement	39	728	0	1	1	0.0173662	0.0172203	0.676179	1	0.00130548	0.00260756	0.00194352	rs13107325-rs13135092	http://www.ebi.ac.uk/efo/EFO_0007805, http://www.ebi.ac.uk/efo/EFO_0003940	Biological process,Lipid or lipoprotein measurement	http://www.ebi.ac.uk/efo/EFO_0004732,http://purl.obolibrary.org/obo/GO_0008150	http://www.ebi.ac.uk/efo/EFO_0007825	Other measurement	http://www.ebi.ac.uk/efo/EFO_0001444
apolipoprotein A 1 measurement	basophil percentage of granulocytes	458	62	0	1	1	0.0173686	0.0172214	0.676216	1	0.00192678	0.00384615	0.00287896	rs55739257-rs7896518	http://www.ebi.ac.uk/efo/EFO_0004614	Lipid or lipoprotein measurement	http://www.ebi.ac.uk/efo/EFO_0004732	http://www.ebi.ac.uk/efo/EFO_0007995	Inflammatory measurement	http://www.ebi.ac.uk/efo/EFO_0004872
Alzheimer's disease	mean platelet volume	95	299	0	1	1	0.0173742	0.0172261	0.676395	1	0.00254453	0.00507614	0.00381041	rs10948363-rs9473147	http://www.ebi.ac.uk/efo/EFO_0000249	Neurological disorder	http://www.ebi.ac.uk/efo/EFO_0000618	http://www.ebi.ac.uk/efo/EFO_0004584	Hematological measurement	http://www.ebi.ac.uk/efo/EFO_0004503
creatinine measurement	white matter microstructure measurement	111	256	0	1	1	0.0173809	0.0172326	0.676642	1	0.00273224	0.00544959	0.00409371	rs6464165-rs56012466	http://www.ebi.ac.uk/efo/EFO_0004518	Other measurement	http://www.ebi.ac.uk/efo/EFO_0001444	http://www.ebi.ac.uk/efo/EFO_0005674	Other measurement	http://www.ebi.ac.uk/efo/EFO_0001444
hair colour measurement	waist circumference	444	64	0	1	1	0.0173809	0.0172334	0.676648	1	0.00197239	0.00393701	0.00294769	rs1344672-rs6440003	http://www.ebi.ac.uk/efo/EFO_0007822	Other measurement	http://www.ebi.ac.uk/efo/EFO_0001444	http://www.ebi.ac.uk/efo/EFO_0004342	Body measurement	http://www.ebi.ac.uk/efo/EFO_0004324
hair colour measurement	reaction time measurement	444	64	1	0	1	0.0173809	0.0172334	0.676648	1	0.00197239	0.00393701	0.00294769	rs3874943	http://www.ebi.ac.uk/efo/EFO_0007822	Other measurement	http://www.ebi.ac.uk/efo/EFO_0001444	http://www.ebi.ac.uk/efo/EFO_0008393	Other measurement	http://www.ebi.ac.uk/efo/EFO_0001444
cerebrospinal fluid biomarker measurement	hair colour measurement	64	444	0	1	1	0.0173809	0.0172334	0.676648	1	0.00197239	0.00393701	0.00294769	rs668941-rs628205	http://www.ebi.ac.uk/efo/EFO_0006794	Other measurement	http://www.ebi.ac.uk/efo/EFO_0001444	http://www.ebi.ac.uk/efo/EFO_0007822	Other measurement	http://www.ebi.ac.uk/efo/EFO_0001444
high density lipoprotein cholesterol measurement	nose morphology measurement	861	33	0	1	1	0.017379	0.0172336	0.676649	1	0.00111982	0.00223714	0.00166427	rs11118320-rs5781117	http://www.ebi.ac.uk/efo/EFO_0004612	Lipid or lipoprotein measurement	http://www.ebi.ac.uk/efo/EFO_0004732	http://www.ebi.ac.uk/efo/EFO_0007843	Other measurement	http://www.ebi.ac.uk/efo/EFO_0001444
red blood cell distribution width	thyroid stimulating hormone measurement	768	37	0	1	1	0.0173809	0.0172349	0.676694	1	0.00124378	0.00248447	0.00185071	rs1045476-rs7185966	http://www.ebi.ac.uk/efo/EFO_0005192	Hematological measurement	http://www.ebi.ac.uk/efo/EFO_0004503	http://www.ebi.ac.uk/efo/EFO_0004748	Other measurement	http://www.ebi.ac.uk/efo/EFO_0001444
diet measurement	macula measurement	209	136	0	1	1	0.0173858	0.0172373	0.676781	1	0.00290698	0.0057971	0.00435754	rs1042602-rs613597	http://www.ebi.ac.uk/efo/EFO_0008111	Other measurement	http://www.ebi.ac.uk/efo/EFO_0001444	http://www.ebi.ac.uk/efo/EFO_0008375	Other measurement	http://www.ebi.ac.uk/efo/EFO_0001444
mosquito bite reaction itch intensity measurement	type II diabetes mellitus	47	605	0	1	1	0.0173925	0.0172455	0.677089	1	0.0015361	0.00306748	0.00229061	rs2857605-rs2857598	http://www.ebi.ac.uk/efo/EFO_0008377	Other measurement	http://www.ebi.ac.uk/efo/EFO_0001444	http://www.ebi.ac.uk/efo/EFO_0001360	Metabolic disorder	http://www.ebi.ac.uk/efo/EFO_0000589
QRS duration	type II diabetes mellitus	47	605	1	0	1	0.0173925	0.0172455	0.677089	1	0.0015361	0.00306748	0.00229061	rs6762208	http://www.ebi.ac.uk/efo/EFO_0005055	Cardiovascular measurement	http://www.ebi.ac.uk/efo/EFO_0004298	http://www.ebi.ac.uk/efo/EFO_0001360	Metabolic disorder	http://www.ebi.ac.uk/efo/EFO_0000589
cutaneous melanoma, hair color	low density lipoprotein cholesterol measurement	48	593	0	1	1	0.0174102	0.0172629	0.677764	1	0.0015625	0.00312012	0.00233037	rs10811650-rs6475606	http://www.ebi.ac.uk/efo/EFO_0000389, http://www.ebi.ac.uk/efo/EFO_0003924	Cancer,Other trait	http://www.ebi.ac.uk/efo/EFO_0000616,http://www.ebi.ac.uk/efo/EFO_0000001	http://www.ebi.ac.uk/efo/EFO_0004611	Lipid or lipoprotein measurement	http://www.ebi.ac.uk/efo/EFO_0004732
neutrophil percentage of leukocytes	visceral adipose tissue measurement	135	211	0	1	1	0.0174231	0.017274	0.678191	1	0.00289855	0.00578035	0.00434486	rs7654647-rs7655441	http://www.ebi.ac.uk/efo/EFO_0007990	Hematological measurement	http://www.ebi.ac.uk/efo/EFO_0004503	http://www.ebi.ac.uk/efo/EFO_0004765	Other measurement	http://www.ebi.ac.uk/efo/EFO_0001444
childhood onset asthma	creatinine measurement	257	111	0	1	1	0.0174488	0.0172994	0.679172	1	0.0027248	0.00543478	0.00408254	rs8072297-rs12600751	http://www.ebi.ac.uk/efo/EFO_0004591	Other disease	http://www.ebi.ac.uk/efo/EFO_0000408	http://www.ebi.ac.uk/efo/EFO_0004518	Other measurement	http://www.ebi.ac.uk/efo/EFO_0001444
age at onset, Myopia	childhood onset asthma	111	257	0	1	1	0.0174488	0.0172994	0.679172	1	0.0027248	0.00543478	0.00408254	rs7624084-rs7625643	http://www.ebi.ac.uk/efo/EFO_0004847, http://purl.obolibrary.org/obo/HP_0000545	Other measurement,Other trait	http://www.ebi.ac.uk/efo/EFO_0000001,http://www.ebi.ac.uk/efo/EFO_0001444	http://www.ebi.ac.uk/efo/EFO_0004591	Other disease	http://www.ebi.ac.uk/efo/EFO_0000408
age at onset, Myopia, refractive error measurement	forced expiratory volume	140	204	0	1	1	0.017469	0.0173191	0.679939	1	0.00291545	0.00581395	0.00437043	rs8069451-rs4795364	http://www.ebi.ac.uk/efo/EFO_0004847, http://purl.obolibrary.org/obo/HP_0000545, http://www.ebi.ac.uk/efo/EFO_0007814	Other measurement,Other trait	http://www.ebi.ac.uk/efo/EFO_0000001,http://www.ebi.ac.uk/efo/EFO_0001444	http://www.ebi.ac.uk/efo/EFO_0004314	Other measurement	http://www.ebi.ac.uk/efo/EFO_0001444
cutaneous melanoma, hair color	pulse pressure measurement	48	595	0	1	1	0.017469	0.0173206	0.679993	1	0.00155763	0.00311042	0.0023231	rs10811650-rs1333045	http://www.ebi.ac.uk/efo/EFO_0000389, http://www.ebi.ac.uk/efo/EFO_0003924	Cancer,Other trait	http://www.ebi.ac.uk/efo/EFO_0000616,http://www.ebi.ac.uk/efo/EFO_0000001	http://www.ebi.ac.uk/efo/EFO_0005763	Cardiovascular measurement	http://www.ebi.ac.uk/efo/EFO_0004298
blood protein measurement	schizophrenia, bipolar disorder, response to lithium ion	1785	16	0	1	1	0.017469	0.0173267	0.680172	1	0.000555556	0.00111049	0.000816335	rs12912342-rs66486766	http://www.ebi.ac.uk/efo/EFO_0007937	Other measurement	http://www.ebi.ac.uk/efo/EFO_0001444	http://www.ebi.ac.uk/efo/EFO_0000692, http://www.ebi.ac.uk/efo/EFO_0000289, http://purl.obolibrary.org/obo/GO_0010226	Neurological disorder,Response to drug	http://www.ebi.ac.uk/efo/EFO_0000618,http://purl.obolibrary.org/obo/GO_0042493
blood protein measurement	osteoarthritis, knee	1785	16	0	1	1	0.017469	0.0173267	0.680172	1	0.000555556	0.00111049	0.000816335	rs10947262-rs116763083	http://www.ebi.ac.uk/efo/EFO_0007937	Other measurement	http://www.ebi.ac.uk/efo/EFO_0001444	http://www.ebi.ac.uk/efo/EFO_0004616	Other disease	http://www.ebi.ac.uk/efo/EFO_0000408
blood protein measurement	brain connectivity measurement	1785	16	0	1	1	0.017469	0.0173267	0.680172	1	0.000555556	0.00111049	0.000816335	rs2618516-rs10832169	http://www.ebi.ac.uk/efo/EFO_0007937	Other measurement	http://www.ebi.ac.uk/efo/EFO_0001444	http://www.ebi.ac.uk/efo/EFO_0005210	Other measurement	http://www.ebi.ac.uk/efo/EFO_0001444
blood protein measurement	carpal tunnel syndrome	1785	16	0	1	1	0.017469	0.0173267	0.680172	1	0.000555556	0.00111049	0.000816335	rs1985162-rs3791679	http://www.ebi.ac.uk/efo/EFO_0007937	Other measurement	http://www.ebi.ac.uk/efo/EFO_0001444	http://www.ebi.ac.uk/efo/EFO_0004143	Neurological disorder	http://www.ebi.ac.uk/efo/EFO_0000618
blood protein measurement	brain stem volume measurement	1785	16	0	1	1	0.017469	0.0173267	0.680172	1	0.000555556	0.00111049	0.000816335	rs9371533-rs9322194	http://www.ebi.ac.uk/efo/EFO_0007937	Other measurement	http://www.ebi.ac.uk/efo/EFO_0001444	http://www.ebi.ac.uk/efo/EFO_0010605	Other measurement	http://www.ebi.ac.uk/efo/EFO_0001444
blood protein measurement	urolithiasis	1785	16	1	0	1	0.017469	0.0173267	0.680172	1	0.000555556	0.00111049	0.000816335	rs1260326	http://www.ebi.ac.uk/efo/EFO_0007937	Other measurement	http://www.ebi.ac.uk/efo/EFO_0001444	http://purl.obolibrary.org/obo/MONDO_0024647	Other disease	http://www.ebi.ac.uk/efo/EFO_0000408
blood protein measurement	ceramide measurement	1785	16	0	1	1	0.017469	0.0173267	0.680172	1	0.000555556	0.00111049	0.000816335	rs11320420-rs174530	http://www.ebi.ac.uk/efo/EFO_0007937	Other measurement	http://www.ebi.ac.uk/efo/EFO_0001444	http://www.ebi.ac.uk/efo/EFO_0010222	Lipid or lipoprotein measurement	http://www.ebi.ac.uk/efo/EFO_0004529
attention deficit hyperactivity disorder, unipolar depression, schizophrenia, autism spectrum disorder, bipolar disorder	blood protein measurement	16	1785	0	1	1	0.017469	0.0173267	0.680172	1	0.000555556	0.00111049	0.000816335	rs1042779-rs2535629	http://www.ebi.ac.uk/efo/EFO_0003888, http://www.ebi.ac.uk/efo/EFO_0003761, http://www.ebi.ac.uk/efo/EFO_0000692, http://www.ebi.ac.uk/efo/EFO_0003756, http://www.ebi.ac.uk/efo/EFO_0000289	Neurological disorder	http://www.ebi.ac.uk/efo/EFO_0000618	http://www.ebi.ac.uk/efo/EFO_0007937	Other measurement	http://www.ebi.ac.uk/efo/EFO_0001444
acute myeloid leukemia	pulse pressure measurement, alcohol consumption measurement	2598	11	0	1	1	0.01748	0.0173418	0.680726	1	0.000383436	0.000766577	0.000557893	rs7823056-rs2945230	http://www.ebi.ac.uk/efo/EFO_0000222	Cancer	http://www.ebi.ac.uk/efo/EFO_0000616	http://www.ebi.ac.uk/efo/EFO_0005763, http://www.ebi.ac.uk/efo/EFO_0007878	Other measurement,Cardiovascular measurement	http://www.ebi.ac.uk/efo/EFO_0004298,http://www.ebi.ac.uk/efo/EFO_0001444
acute myeloid leukemia	total iron binding capacity	2598	11	0	1	1	0.01748	0.0173418	0.680726	1	0.000383436	0.000766577	0.000557893	rs6762719-rs7638018	http://www.ebi.ac.uk/efo/EFO_0000222	Cancer	http://www.ebi.ac.uk/efo/EFO_0000616	http://www.ebi.ac.uk/efo/EFO_0006334	Other measurement	http://www.ebi.ac.uk/efo/EFO_0001444
acute myeloid leukemia	caudate nucleus volume	2598	11	0	1	1	0.01748	0.0173418	0.680726	1	0.000383436	0.000766577	0.000557893	rs6060983-rs6089094	http://www.ebi.ac.uk/efo/EFO_0000222	Cancer	http://www.ebi.ac.uk/efo/EFO_0000616	http://www.ebi.ac.uk/efo/EFO_0004830	Other measurement	http://www.ebi.ac.uk/efo/EFO_0001444
acute myeloid leukemia	putamen volume	2598	11	0	1	1	0.01748	0.0173418	0.680726	1	0.000383436	0.000766577	0.000557893	rs10439607-rs6089094	http://www.ebi.ac.uk/efo/EFO_0000222	Cancer	http://www.ebi.ac.uk/efo/EFO_0000616	http://www.ebi.ac.uk/efo/EFO_0006932	Other measurement	http://www.ebi.ac.uk/efo/EFO_0001444
MHC class I polypeptide-related sequence B measurement	acute myeloid leukemia	11	2598	0	1	1	0.01748	0.0173418	0.680726	1	0.000383436	0.000766577	0.000557893	rs35555795-rs10484435	http://www.ebi.ac.uk/efo/EFO_0008234	Other measurement	http://www.ebi.ac.uk/efo/EFO_0001444	http://www.ebi.ac.uk/efo/EFO_0000222	Cancer	http://www.ebi.ac.uk/efo/EFO_0000616
creatinine measurement	multiple sclerosis	111	258	0	1	1	0.0175167	0.0173661	0.681672	1	0.00271739	0.00542005	0.00407143	rs2279238-rs7120737	http://www.ebi.ac.uk/efo/EFO_0004518	Other measurement	http://www.ebi.ac.uk/efo/EFO_0001444	http://www.ebi.ac.uk/efo/EFO_0003885	Immune system disorder	http://www.ebi.ac.uk/efo/EFO_0000540
household income	sleep duration, high density lipoprotein cholesterol measurement	247	116	0	1	1	0.0175252	0.0173745	0.681994	1	0.00276243	0.00550964	0.00413943	rs7924036-rs9414801	http://www.ebi.ac.uk/efo/EFO_0009695	Other trait	http://www.ebi.ac.uk/efo/EFO_0000001	http://www.ebi.ac.uk/efo/EFO_0005271, http://www.ebi.ac.uk/efo/EFO_0004612	Other measurement,Lipid or lipoprotein measurement	http://www.ebi.ac.uk/efo/EFO_0004732,http://www.ebi.ac.uk/efo/EFO_0001444
lymphocyte percentage of leukocytes	unipolar depression	147	195	0	1	1	0.0175332	0.0173822	0.682289	1	0.00293255	0.00584795	0.00439631	rs12134279-rs17641524	http://www.ebi.ac.uk/efo/EFO_0007993	Hematological measurement	http://www.ebi.ac.uk/efo/EFO_0004503	http://www.ebi.ac.uk/efo/EFO_0003761	Neurological disorder	http://www.ebi.ac.uk/efo/EFO_0000618
blood urea nitrogen measurement	smoking initiation	119	241	0	1	1	0.0175417	0.0173907	0.682615	1	0.00278552	0.00555556	0.0041743	rs7123489-rs644740	http://www.ebi.ac.uk/efo/EFO_0004741	Other measurement	http://www.ebi.ac.uk/efo/EFO_0001444	http://www.ebi.ac.uk/efo/EFO_0005670	Biological process	http://purl.obolibrary.org/obo/GO_0008150
creatinine measurement	depressive symptom measurement	111	259	0	1	1	0.0175846	0.0174328	0.684254	1	0.00271003	0.00540541	0.00406038	rs307558-rs310763	http://www.ebi.ac.uk/efo/EFO_0004518	Other measurement	http://www.ebi.ac.uk/efo/EFO_0001444	http://www.ebi.ac.uk/efo/EFO_0007006	Other measurement	http://www.ebi.ac.uk/efo/EFO_0001444
age at onset, Myopia	depressive symptom measurement	111	259	0	1	1	0.0175846	0.0174328	0.684254	1	0.00271003	0.00540541	0.00406038	rs13217285-rs13194781	http://www.ebi.ac.uk/efo/EFO_0004847, http://purl.obolibrary.org/obo/HP_0000545	Other measurement,Other trait	http://www.ebi.ac.uk/efo/EFO_0000001,http://www.ebi.ac.uk/efo/EFO_0001444	http://www.ebi.ac.uk/efo/EFO_0007006	Other measurement	http://www.ebi.ac.uk/efo/EFO_0001444
hematocrit	psoriasis	158	182	0	1	1	0.0175888	0.0174369	0.684405	1	0.00294985	0.00588235	0.0044225	rs3184504-rs11065979	http://www.ebi.ac.uk/efo/EFO_0004348	Hematological measurement	http://www.ebi.ac.uk/efo/EFO_0004503	http://www.ebi.ac.uk/efo/EFO_0000676	Immune system disorder	http://www.ebi.ac.uk/efo/EFO_0000540
autoimmune thyroid disease, type I diabetes mellitus, Common variable immunodeficiency, ankylosing spondylitis, psoriasis, celiac disease, ulcerative colitis, Crohn's disease, autoimmune disease, juvenile idiopathic arthritis, systemic lupus erythematosus	systolic blood pressure	28	1027	0	1	1	0.0175888	0.0174406	0.684516	1	0.000948767	0.00189573	0.00140728	rs602662-rs439523	http://www.ebi.ac.uk/efo/EFO_0006812, http://www.ebi.ac.uk/efo/EFO_0001359, http://www.orpha.net/ORDO/Orphanet_1572, http://www.ebi.ac.uk/efo/EFO_0003898, http://www.ebi.ac.uk/efo/EFO_0000676, http://www.ebi.ac.uk/efo/EFO_0001060, http://www.ebi.ac.uk/efo/EFO_0000729, http://www.ebi.ac.uk/efo/EFO_0000384, http://www.ebi.ac.uk/efo/EFO_0005140, http://www.ebi.ac.uk/efo/EFO_0002609, http://www.ebi.ac.uk/efo/EFO_0002690	Metabolic disorder,Immune system disorder,Digestive system disorder	http://www.ebi.ac.uk/efo/EFO_0000589,http://www.ebi.ac.uk/efo/EFO_0000405,http://www.ebi.ac.uk/efo/EFO_0000540	http://www.ebi.ac.uk/efo/EFO_0006335	Other measurement	http://www.ebi.ac.uk/efo/EFO_0001444
pancreatic carcinoma	systolic blood pressure	28	1027	0	1	1	0.0175888	0.0174406	0.684516	1	0.000948767	0.00189573	0.00140728	rs5762862-rs16986825	http://www.ebi.ac.uk/efo/EFO_0002618	Cancer	http://www.ebi.ac.uk/efo/EFO_0000616	http://www.ebi.ac.uk/efo/EFO_0006335	Other measurement	http://www.ebi.ac.uk/efo/EFO_0001444
Dupuytren Contracture	systolic blood pressure	28	1027	0	1	1	0.0175888	0.0174406	0.684516	1	0.000948767	0.00189573	0.00140728	rs10781976-rs977987	http://www.ebi.ac.uk/efo/EFO_0004229	Other disease	http://www.ebi.ac.uk/efo/EFO_0000408	http://www.ebi.ac.uk/efo/EFO_0006335	Other measurement	http://www.ebi.ac.uk/efo/EFO_0001444
monoclonal gammopathy	systolic blood pressure	28	1027	0	1	1	0.0175888	0.0174406	0.684516	1	0.000948767	0.00189573	0.00140728	rs9556582-rs7996639	http://www.ebi.ac.uk/efo/EFO_0000203	Other disease	http://www.ebi.ac.uk/efo/EFO_0000408	http://www.ebi.ac.uk/efo/EFO_0006335	Other measurement	http://www.ebi.ac.uk/efo/EFO_0001444
L lactate dehydrogenase measurement	systolic blood pressure	28	1027	0	1	1	0.0175888	0.0174406	0.684516	1	0.000948767	0.00189573	0.00140728	rs7107356-rs2930191	http://www.ebi.ac.uk/efo/EFO_0004808	Hematological measurement	http://www.ebi.ac.uk/efo/EFO_0004503	http://www.ebi.ac.uk/efo/EFO_0006335	Other measurement	http://www.ebi.ac.uk/efo/EFO_0001444
acute myeloid leukemia	serum metabolite measurement	2598	126	0	2	2	0.200225	0.0174506	0.684898	1	0.000734754	0.00146843	0.001465	rs10774577-rs4454799|rs701801-rs4488133	http://www.ebi.ac.uk/efo/EFO_0000222	Cancer	http://www.ebi.ac.uk/efo/EFO_0000616	http://www.ebi.ac.uk/efo/EFO_0005653	Other measurement	http://www.ebi.ac.uk/efo/EFO_0001444
central corneal thickness	monocyte count	107	269	0	1	1	0.0176054	0.0174533	0.684997	1	0.00266667	0.00531915	0.00399496	rs2238783-rs71313931	http://www.ebi.ac.uk/efo/EFO_0005213	Other measurement	http://www.ebi.ac.uk/efo/EFO_0001444	http://www.ebi.ac.uk/efo/EFO_0005091	Hematological measurement	http://www.ebi.ac.uk/efo/EFO_0004503
Myopia	risk-taking behaviour	56	514	0	1	1	0.017606	0.0174549	0.685038	1	0.00175747	0.00350877	0.00262415	rs16894116-rs2799081	http://purl.obolibrary.org/obo/HP_0000545	Other trait	http://www.ebi.ac.uk/efo/EFO_0000001	http://www.ebi.ac.uk/efo/EFO_0008579	Biological process	http://purl.obolibrary.org/obo/GO_0008150
migraine disorder	risk-taking behaviour	56	514	0	1	1	0.017606	0.0174549	0.685038	1	0.00175747	0.00350877	0.00262415	rs4233093-rs1923243	http://www.ebi.ac.uk/efo/EFO_0003821	Cardiovascular disease	http://www.ebi.ac.uk/efo/EFO_0000319	http://www.ebi.ac.uk/efo/EFO_0008579	Biological process	http://purl.obolibrary.org/obo/GO_0008150
fibrinogen measurement	risk-taking behaviour	56	514	0	1	1	0.017606	0.0174549	0.685038	1	0.00175747	0.00350877	0.00262415	rs10465231-rs3138493	http://www.ebi.ac.uk/efo/EFO_0004623	Hematological measurement	http://www.ebi.ac.uk/efo/EFO_0004503	http://www.ebi.ac.uk/efo/EFO_0008579	Biological process	http://purl.obolibrary.org/obo/GO_0008150
PR interval	age at menopause	240	120	0	1	1	0.0176158	0.0174634	0.685365	1	0.00278552	0.00555556	0.00417437	rs28634651-rs4782369	http://www.ebi.ac.uk/efo/EFO_0004462	Cardiovascular measurement	http://www.ebi.ac.uk/efo/EFO_0004298	http://www.ebi.ac.uk/efo/EFO_0004704	Other measurement	http://www.ebi.ac.uk/efo/EFO_0001444
TPE interval measurement	smoking status measurement	38	758	0	1	1	0.0176182	0.0174681	0.685534	1	0.00125786	0.00251256	0.00187213	rs10283145-rs6997839	http://www.ebi.ac.uk/efo/EFO_0004644	Cardiovascular measurement	http://www.ebi.ac.uk/efo/EFO_0004298	http://www.ebi.ac.uk/efo/EFO_0006527	Other measurement	http://www.ebi.ac.uk/efo/EFO_0001444
facial morphology measurement	smoking status measurement	38	758	0	1	1	0.0176182	0.0174681	0.685534	1	0.00125786	0.00251256	0.00187213	rs2821116-rs10922300	http://www.ebi.ac.uk/efo/EFO_0007841	Other measurement	http://www.ebi.ac.uk/efo/EFO_0001444	http://www.ebi.ac.uk/efo/EFO_0006527	Other measurement	http://www.ebi.ac.uk/efo/EFO_0001444
HIV-1 infection, viral load	diffuse plaque measurement	93	310	1	0	1	0.0176341	0.0174817	0.686051	1	0.00248756	0.00496278	0.00372472	rs2662411	http://www.ebi.ac.uk/efo/EFO_0000180, http://www.ebi.ac.uk/efo/EFO_0010125	Other measurement,Other disease	http://www.ebi.ac.uk/efo/EFO_0000408,http://www.ebi.ac.uk/efo/EFO_0001444	http://www.ebi.ac.uk/efo/EFO_0010699	Other measurement	http://www.ebi.ac.uk/efo/EFO_0001444
diffuse plaque measurement	smoking status measurement, diastolic blood pressure	310	93	0	1	1	0.0176341	0.0174817	0.686051	1	0.00248756	0.00496278	0.00372472	rs2243873-rs486416	http://www.ebi.ac.uk/efo/EFO_0010699	Other measurement	http://www.ebi.ac.uk/efo/EFO_0001444	http://www.ebi.ac.uk/efo/EFO_0006527, http://www.ebi.ac.uk/efo/EFO_0006336	Other measurement	http://www.ebi.ac.uk/efo/EFO_0001444
age at onset, Myopia	coronary artery disease	111	260	0	1	1	0.0176525	0.0174995	0.686743	1	0.0027027	0.00539084	0.0040494	rs9319428-rs9508026	http://www.ebi.ac.uk/efo/EFO_0004847, http://purl.obolibrary.org/obo/HP_0000545	Other measurement,Other trait	http://www.ebi.ac.uk/efo/EFO_0000001,http://www.ebi.ac.uk/efo/EFO_0001444	http://www.ebi.ac.uk/efo/EFO_0000378	Cardiovascular disease	http://www.ebi.ac.uk/efo/EFO_0000319
QT interval	platelet count	78	370	0	1	1	0.0176525	0.0174999	0.686743	1	0.00223714	0.00446429	0.00334703	rs174583-rs174548	http://www.ebi.ac.uk/efo/EFO_0004682	Cardiovascular measurement	http://www.ebi.ac.uk/efo/EFO_0004298	http://www.ebi.ac.uk/efo/EFO_0004309	Hematological measurement	http://www.ebi.ac.uk/efo/EFO_0004503
keratinocyte carcinoma	platelet count	78	370	0	1	1	0.0176525	0.0174999	0.686743	1	0.00223714	0.00446429	0.00334703	rs2853677-rs2736100	http://www.ebi.ac.uk/efo/EFO_0010176	Cancer	http://www.ebi.ac.uk/efo/EFO_0000616	http://www.ebi.ac.uk/efo/EFO_0004309	Hematological measurement	http://www.ebi.ac.uk/efo/EFO_0004503
hair colour measurement	low density lipoprotein cholesterol measurement, alcohol drinking	444	65	0	1	1	0.0176525	0.0175003	0.686743	1	0.0019685	0.00392927	0.00294211	rs4665978-rs4665972	http://www.ebi.ac.uk/efo/EFO_0007822	Other measurement	http://www.ebi.ac.uk/efo/EFO_0001444	http://www.ebi.ac.uk/efo/EFO_0004611, http://www.ebi.ac.uk/efo/EFO_0004329	Biological process,Lipid or lipoprotein measurement	http://www.ebi.ac.uk/efo/EFO_0004732,http://purl.obolibrary.org/obo/GO_0008150
basophil percentage of leukocytes	hair colour measurement	65	444	0	1	1	0.0176525	0.0175003	0.686743	1	0.0019685	0.00392927	0.00294211	rs10803124-rs6701752	http://www.ebi.ac.uk/efo/EFO_0007992	Inflammatory measurement	http://www.ebi.ac.uk/efo/EFO_0004872	http://www.ebi.ac.uk/efo/EFO_0007822	Other measurement	http://www.ebi.ac.uk/efo/EFO_0001444
schizophrenia, autism spectrum disorder	urinary albumin to creatinine ratio	283	102	0	1	1	0.0176561	0.0175032	0.686844	1	0.00260417	0.00519481	0.00390068	rs1010553-rs3617-rs353547	http://www.ebi.ac.uk/efo/EFO_0000692, http://www.ebi.ac.uk/efo/EFO_0003756	Neurological disorder	http://www.ebi.ac.uk/efo/EFO_0000618	http://www.ebi.ac.uk/efo/EFO_0007778	Other measurement	http://www.ebi.ac.uk/efo/EFO_0001444
basophil count	schizophrenia, autism spectrum disorder	102	283	0	1	1	0.0176561	0.0175032	0.686844	1	0.00260417	0.00519481	0.00390068	rs36057735-rs3131643	http://www.ebi.ac.uk/efo/EFO_0005090	Inflammatory measurement	http://www.ebi.ac.uk/efo/EFO_0004872	http://www.ebi.ac.uk/efo/EFO_0000692, http://www.ebi.ac.uk/efo/EFO_0003756	Neurological disorder	http://www.ebi.ac.uk/efo/EFO_0000618
neurofibrillary tangles measurement	susceptibility to shingles measurement	1069	27	0	1	1	0.0176543	0.0175052	0.686913	1	0.000913242	0.00182482	0.00135395	rs2523815-rs2743922	http://www.ebi.ac.uk/efo/EFO_0006797	Other measurement	http://www.ebi.ac.uk/efo/EFO_0001444	http://www.ebi.ac.uk/efo/EFO_0008401	Other measurement	http://www.ebi.ac.uk/efo/EFO_0001444
chronic obstructive pulmonary disease	multiple sclerosis	112	258	0	1	1	0.0176745	0.0175212	0.687533	1	0.00271003	0.00540541	0.00406047	rs2047409-rs2726479	http://www.ebi.ac.uk/efo/EFO_0000341	Other disease	http://www.ebi.ac.uk/efo/EFO_0000408	http://www.ebi.ac.uk/efo/EFO_0003885	Immune system disorder	http://www.ebi.ac.uk/efo/EFO_0000540
lymphocyte count	venous thromboembolism	198	146	0	1	1	0.0176818	0.0175282	0.687803	1	0.00291545	0.00581395	0.00437064	rs2851436-rs28577594	http://www.ebi.ac.uk/efo/EFO_0004587	Hematological measurement	http://www.ebi.ac.uk/efo/EFO_0004503	http://www.ebi.ac.uk/efo/EFO_0004286	Cardiovascular disease	http://www.ebi.ac.uk/efo/EFO_0000319
age at menopause	smoking initiation	120	241	0	1	1	0.0176892	0.0175355	0.688082	1	0.00277778	0.00554017	0.00416276	rs8077172-rs12453682	http://www.ebi.ac.uk/efo/EFO_0004704	Other measurement	http://www.ebi.ac.uk/efo/EFO_0001444	http://www.ebi.ac.uk/efo/EFO_0005670	Biological process	http://purl.obolibrary.org/obo/GO_0008150
gut microbiome measurement, taxonomic microbiome measurement	waist-hip ratio	40	723	0	1	1	0.0176892	0.0175377	0.688151	1	0.00131234	0.00262123	0.00195416	rs544668-rs479105	http://www.ebi.ac.uk/efo/EFO_0007874, http://www.ebi.ac.uk/efo/EFO_0007883	Other measurement	http://www.ebi.ac.uk/efo/EFO_0001444	http://www.ebi.ac.uk/efo/EFO_0004343	Body measurement	http://www.ebi.ac.uk/efo/EFO_0004324
spine bone mineral density	waist-hip ratio	40	723	1	0	1	0.0176892	0.0175377	0.688151	1	0.00131234	0.00262123	0.00195416	rs577721086	http://www.ebi.ac.uk/efo/EFO_0007701	Other measurement	http://www.ebi.ac.uk/efo/EFO_0001444	http://www.ebi.ac.uk/efo/EFO_0004343	Body measurement	http://www.ebi.ac.uk/efo/EFO_0004324
age at onset, Myopia	alcohol consumption measurement	111	261	0	1	1	0.0177203	0.0175662	0.689257	1	0.00269542	0.00537634	0.00403847	rs2011092-rs7624084	http://www.ebi.ac.uk/efo/EFO_0004847, http://purl.obolibrary.org/obo/HP_0000545	Other measurement,Other trait	http://www.ebi.ac.uk/efo/EFO_0000001,http://www.ebi.ac.uk/efo/EFO_0001444	http://www.ebi.ac.uk/efo/EFO_0007878	Other measurement	http://www.ebi.ac.uk/efo/EFO_0001444
age at onset, Myopia	apolipoprotein B measurement	111	261	0	1	1	0.0177203	0.0175662	0.689257	1	0.00269542	0.00537634	0.00403847	rs6602906-rs6602909	http://www.ebi.ac.uk/efo/EFO_0004847, http://purl.obolibrary.org/obo/HP_0000545	Other measurement,Other trait	http://www.ebi.ac.uk/efo/EFO_0000001,http://www.ebi.ac.uk/efo/EFO_0001444	http://www.ebi.ac.uk/efo/EFO_0004615	Lipid or lipoprotein measurement	http://www.ebi.ac.uk/efo/EFO_0004732
smoking behavior	uric acid measurement	230	126	0	1	1	0.0177259	0.0175716	0.689458	1	0.0028169	0.00561798	0.00422187	rs10188118-rs13396935	http://www.ebi.ac.uk/efo/EFO_0004318	Biological process	http://purl.obolibrary.org/obo/GO_0008150	http://www.ebi.ac.uk/efo/EFO_0004761	Cardiovascular measurement	http://www.ebi.ac.uk/efo/EFO_0004298
atrial fibrillation	vitamin D measurement	200	145	0	1	1	0.0177381	0.0175835	0.68992	1	0.00290698	0.0057971	0.00435789	rs62011291-rs17765311	http://www.ebi.ac.uk/efo/EFO_0000275	Cardiovascular disease	http://www.ebi.ac.uk/efo/EFO_0000319	http://www.ebi.ac.uk/efo/EFO_0004631	Other measurement	http://www.ebi.ac.uk/efo/EFO_0001444
mean platelet volume	neuritic plaque measurement	299	97	0	1	1	0.0177399	0.0175856	0.689993	1	0.00253165	0.00505051	0.00379133	rs6081569-rs6035327	http://www.ebi.ac.uk/efo/EFO_0004584	Hematological measurement	http://www.ebi.ac.uk/efo/EFO_0004503	http://www.ebi.ac.uk/efo/EFO_0006798	Other measurement	http://www.ebi.ac.uk/efo/EFO_0001444
ankylosing spondylitis, psoriasis, ulcerative colitis, Crohn's disease, sclerosing cholangitis	mean corpuscular hemoglobin concentration	225	129	0	1	1	0.0177534	0.0175986	0.690496	1	0.00283286	0.00564972	0.00424599	rs2266961-rs374588807	http://www.ebi.ac.uk/efo/EFO_0003898, http://www.ebi.ac.uk/efo/EFO_0000676, http://www.ebi.ac.uk/efo/EFO_0000729, http://www.ebi.ac.uk/efo/EFO_0000384, http://www.ebi.ac.uk/efo/EFO_0004268	Digestive system disorder,Immune system disorder	http://www.ebi.ac.uk/efo/EFO_0000405,http://www.ebi.ac.uk/efo/EFO_0000540	http://www.ebi.ac.uk/efo/EFO_0004528	Hematological measurement	http://www.ebi.ac.uk/efo/EFO_0004503
erythrocyte count	serum IgG glycosylation measurement	937	31	0	1	1	0.0177668	0.0176151	0.691136	1	0.00103413	0.00206612	0.00153579	rs7812088-rs73169678	http://www.ebi.ac.uk/efo/EFO_0004305	Hematological measurement	http://www.ebi.ac.uk/efo/EFO_0004503	http://www.ebi.ac.uk/efo/EFO_0005193	Other measurement	http://www.ebi.ac.uk/efo/EFO_0001444
FEV/FEC ratio	low density lipoprotein cholesterol measurement, physical activity	745	39	0	1	1	0.0177717	0.0176189	0.691263	1	0.00127714	0.00255102	0.00190129	rs4002471-rs492602	http://www.ebi.ac.uk/efo/EFO_0004713	Other measurement	http://www.ebi.ac.uk/efo/EFO_0001444	http://www.ebi.ac.uk/efo/EFO_0004611, http://www.ebi.ac.uk/efo/EFO_0003940	Biological process,Lipid or lipoprotein measurement	http://www.ebi.ac.uk/efo/EFO_0004732,http://purl.obolibrary.org/obo/GO_0008150
FEV/FEC ratio	social interaction measurement	745	39	0	1	1	0.0177717	0.0176189	0.691263	1	0.00127714	0.00255102	0.00190129	rs10156602-rs10992800	http://www.ebi.ac.uk/efo/EFO_0004713	Other measurement	http://www.ebi.ac.uk/efo/EFO_0001444	http://www.ebi.ac.uk/efo/EFO_0009592	Other measurement	http://www.ebi.ac.uk/efo/EFO_0001444
FEV/FEC ratio	HDL cholesterol change measurement, physical activity	745	39	0	1	1	0.0177717	0.0176189	0.691263	1	0.00127714	0.00255102	0.00190129	rs2293476-rs3768321	http://www.ebi.ac.uk/efo/EFO_0004713	Other measurement	http://www.ebi.ac.uk/efo/EFO_0001444	http://www.ebi.ac.uk/efo/EFO_0007805, http://www.ebi.ac.uk/efo/EFO_0003940	Biological process,Lipid or lipoprotein measurement	http://www.ebi.ac.uk/efo/EFO_0004732,http://purl.obolibrary.org/obo/GO_0008150
Alopecia	age at onset, Myopia	262	111	0	1	1	0.0177882	0.017633	0.691806	1	0.00268817	0.00536193	0.0040276	rs6440008-rs7624084	http://www.orpha.net/ORDO/Orphanet_79364	Other disease	http://www.ebi.ac.uk/efo/EFO_0000408	http://www.ebi.ac.uk/efo/EFO_0004847, http://purl.obolibrary.org/obo/HP_0000545	Other measurement,Other trait	http://www.ebi.ac.uk/efo/EFO_0000001,http://www.ebi.ac.uk/efo/EFO_0001444
HMG CoA reductase inhibitor use measurement	wellbeing measurement	97	300	0	1	1	0.0177993	0.0176439	0.692228	1	0.00252525	0.00503778	0.00378174	rs2243616-rs1169288	http://www.ebi.ac.uk/efo/EFO_0009932	Other measurement	http://www.ebi.ac.uk/efo/EFO_0001444	http://www.ebi.ac.uk/efo/EFO_0007869	Other measurement	http://www.ebi.ac.uk/efo/EFO_0001444
central corneal thickness	platelet crit	107	272	0	1	1	0.0178017	0.0176462	0.69231	1	0.0026455	0.00527704	0.00396321	rs71313931-rs9605049	http://www.ebi.ac.uk/efo/EFO_0005213	Other measurement	http://www.ebi.ac.uk/efo/EFO_0001444	http://www.ebi.ac.uk/efo/EFO_0007985	Hematological measurement	http://www.ebi.ac.uk/efo/EFO_0004503
insomnia measurement	smoking status measurement, diastolic blood pressure	313	93	0	1	1	0.0178048	0.0176494	0.692426	1	0.00246914	0.00492611	0.00369709	rs12411886-rs11191548	http://www.ebi.ac.uk/efo/EFO_0007876	Other measurement	http://www.ebi.ac.uk/efo/EFO_0001444	http://www.ebi.ac.uk/efo/EFO_0006527, http://www.ebi.ac.uk/efo/EFO_0006336	Other measurement	http://www.ebi.ac.uk/efo/EFO_0001444
creatinine measurement, glomerular filtration rate	total cholesterol measurement	70	416	0	1	1	0.0178115	0.0176564	0.692695	1	0.00206186	0.00411523	0.00308295	rs780093-rs1260326	http://www.ebi.ac.uk/efo/EFO_0004518, http://www.ebi.ac.uk/efo/EFO_0005208	Other measurement	http://www.ebi.ac.uk/efo/EFO_0001444	http://www.ebi.ac.uk/efo/EFO_0004574	Lipid or lipoprotein measurement	http://www.ebi.ac.uk/efo/EFO_0004732
allergy, asthma	neuroticism measurement	51	571	0	1	1	0.0178121	0.0176577	0.692701	1	0.00161031	0.00321543	0.00240274	rs1884352-rs301805	http://www.ebi.ac.uk/efo/EFO_0003785, http://www.ebi.ac.uk/efo/EFO_0000270	Immune system disorder,Other disease	http://www.ebi.ac.uk/efo/EFO_0000408,http://www.ebi.ac.uk/efo/EFO_0000540	http://www.ebi.ac.uk/efo/EFO_0007660	Other measurement	http://www.ebi.ac.uk/efo/EFO_0001444
albumin:globulin ratio measurement	neuroticism measurement	51	571	0	1	1	0.0178121	0.0176577	0.692701	1	0.00161031	0.00321543	0.00240274	rs2409780-rs998683	http://www.ebi.ac.uk/efo/EFO_0005128	Cardiovascular measurement	http://www.ebi.ac.uk/efo/EFO_0004298	http://www.ebi.ac.uk/efo/EFO_0007660	Other measurement	http://www.ebi.ac.uk/efo/EFO_0001444
C-reactive protein measurement	chronic kidney disease	571	51	0	1	1	0.0178121	0.0176577	0.692701	1	0.00161031	0.00321543	0.00240274	rs7123489-rs6591188	http://www.ebi.ac.uk/efo/EFO_0004458	Inflammatory measurement	http://www.ebi.ac.uk/efo/EFO_0004872	http://www.ebi.ac.uk/efo/EFO_0003884	Other disease	http://www.ebi.ac.uk/efo/EFO_0000408
C-reactive protein measurement	bipolar disorder	571	51	0	1	1	0.0178121	0.0176577	0.692701	1	0.00161031	0.00321543	0.00240274	rs10896090-rs11227395	http://www.ebi.ac.uk/efo/EFO_0004458	Inflammatory measurement	http://www.ebi.ac.uk/efo/EFO_0004872	http://www.ebi.ac.uk/efo/EFO_0000289	Neurological disorder	http://www.ebi.ac.uk/efo/EFO_0000618
C-reactive protein measurement	allergy, asthma	571	51	0	1	1	0.0178121	0.0176577	0.692701	1	0.00161031	0.00321543	0.00240274	rs1056441-rs3208007	http://www.ebi.ac.uk/efo/EFO_0004458	Inflammatory measurement	http://www.ebi.ac.uk/efo/EFO_0004872	http://www.ebi.ac.uk/efo/EFO_0003785, http://www.ebi.ac.uk/efo/EFO_0000270	Immune system disorder,Other disease	http://www.ebi.ac.uk/efo/EFO_0000408,http://www.ebi.ac.uk/efo/EFO_0000540
balding measurement	gut microbiome measurement, taxonomic microbiome measurement	728	40	0	1	1	0.0178115	0.0176579	0.692701	1	0.00130378	0.00260417	0.00194141	rs986417-rs8020587	http://www.ebi.ac.uk/efo/EFO_0007825	Other measurement	http://www.ebi.ac.uk/efo/EFO_0001444	http://www.ebi.ac.uk/efo/EFO_0007874, http://www.ebi.ac.uk/efo/EFO_0007883	Other measurement	http://www.ebi.ac.uk/efo/EFO_0001444
balding measurement	spine bone mineral density	728	40	1	0	1	0.0178115	0.0176579	0.692701	1	0.00130378	0.00260417	0.00194141	rs117208012	http://www.ebi.ac.uk/efo/EFO_0007825	Other measurement	http://www.ebi.ac.uk/efo/EFO_0001444	http://www.ebi.ac.uk/efo/EFO_0007701	Other measurement	http://www.ebi.ac.uk/efo/EFO_0001444
BMI-adjusted waist circumference	squamous cell carcinoma	1266	23	0	1	1	0.0178103	0.0176595	0.692756	1	0.000776398	0.00155159	0.00114844	rs4968051-rs1805007	http://www.ebi.ac.uk/efo/EFO_0007789	Body measurement	http://www.ebi.ac.uk/efo/EFO_0004324	http://www.ebi.ac.uk/efo/EFO_0000707	Cancer	http://www.ebi.ac.uk/efo/EFO_0000616
optic disc size measurement	schizophrenia, intelligence, self reported educational attainment	124	235	0	1	1	0.0178237	0.0176677	0.693071	1	0.0027933	0.00557103	0.00418632	rs301801-rs302719	http://www.ebi.ac.uk/efo/EFO_0004832	Other measurement	http://www.ebi.ac.uk/efo/EFO_0001444	http://www.ebi.ac.uk/efo/EFO_0000692, http://www.ebi.ac.uk/efo/EFO_0004337, http://www.ebi.ac.uk/efo/EFO_0004784	Biological process,Neurological disorder,Other measurement	http://www.ebi.ac.uk/efo/EFO_0000618,http://www.ebi.ac.uk/efo/EFO_0001444,http://purl.obolibrary.org/obo/GO_0008150
diffuse plaque measurement	smoking status measurement, systolic blood pressure	310	94	0	1	1	0.0178237	0.017668	0.693073	1	0.00248139	0.0049505	0.00371559	rs2243873-rs486416	http://www.ebi.ac.uk/efo/EFO_0010699	Other measurement	http://www.ebi.ac.uk/efo/EFO_0001444	http://www.ebi.ac.uk/efo/EFO_0006527, http://www.ebi.ac.uk/efo/EFO_0006335	Other measurement	http://www.ebi.ac.uk/efo/EFO_0001444
respiratory system disease	schizophrenia, autism spectrum disorder	103	283	0	1	1	0.0178292	0.0176733	0.693274	1	0.0025974	0.00518135	0.00389064	rs301798-rs159963	http://www.ebi.ac.uk/efo/EFO_0000684	Other disease	http://www.ebi.ac.uk/efo/EFO_0000408	http://www.ebi.ac.uk/efo/EFO_0000692, http://www.ebi.ac.uk/efo/EFO_0003756	Neurological disorder	http://www.ebi.ac.uk/efo/EFO_0000618
hemoglobin measurement	keratinocyte carcinoma	374	78	0	1	1	0.0178433	0.0176875	0.693822	1	0.00221729	0.00442478	0.0033173	rs1800282-rs1805008	http://www.ebi.ac.uk/efo/EFO_0004509	Hematological measurement	http://www.ebi.ac.uk/efo/EFO_0004503	http://www.ebi.ac.uk/efo/EFO_0010176	Cancer	http://www.ebi.ac.uk/efo/EFO_0000616
protein measurement, obesity	red blood cell distribution width	38	768	0	1	1	0.0178506	0.0176966	0.694172	1	0.00124224	0.00248139	0.00184885	rs7512552-rs13294	http://www.ebi.ac.uk/efo/EFO_0004747, http://www.ebi.ac.uk/efo/EFO_0001073	Other measurement,Metabolic disorder	http://www.ebi.ac.uk/efo/EFO_0000589,http://www.ebi.ac.uk/efo/EFO_0001444	http://www.ebi.ac.uk/efo/EFO_0005192	Hematological measurement	http://www.ebi.ac.uk/efo/EFO_0004503
DNA methylation	body mass index	418	2122	1	2	3	0.542538	0.0177226	0.695165	1	0.0011825	0.0023622	0.0029578	rs7947143-rs113809996|rs72810550-rs56078812|rs5017416	http://purl.obolibrary.org/obo/GO_0006306	Biological process	http://purl.obolibrary.org/obo/GO_0008150	http://www.ebi.ac.uk/efo/EFO_0004340	Body measurement	http://www.ebi.ac.uk/efo/EFO_0004324
hair color	unipolar depression, mood disorder	252	116	0	1	1	0.01788	0.0177231	0.695165	1	0.0027248	0.00543478	0.00408297	rs7109376-rs297346	http://www.ebi.ac.uk/efo/EFO_0003924	Other trait	http://www.ebi.ac.uk/efo/EFO_0000001	http://www.ebi.ac.uk/efo/EFO_0003761, http://www.ebi.ac.uk/efo/EFO_0004247	Neurological disorder	http://www.ebi.ac.uk/efo/EFO_0000618
apolipoprotein B measurement	chronic obstructive pulmonary disease	261	112	0	1	1	0.01788	0.0177231	0.695165	1	0.00268817	0.00536193	0.00402769	rs56113850-rs12459249	http://www.ebi.ac.uk/efo/EFO_0004615	Lipid or lipoprotein measurement	http://www.ebi.ac.uk/efo/EFO_0004732	http://www.ebi.ac.uk/efo/EFO_0000341	Other disease	http://www.ebi.ac.uk/efo/EFO_0000408
mathematical ability	ovarian serous carcinoma	1538	19	0	1	1	0.0178739	0.0177234	0.695165	1	0.000642674	0.00128452	0.000947587	rs1879586-rs62057107	http://www.ebi.ac.uk/efo/EFO_0004875	Biological process	http://purl.obolibrary.org/obo/GO_0008150	http://www.ebi.ac.uk/efo/EFO_1001516	Cancer	http://www.ebi.ac.uk/efo/EFO_0000616
Sarcoidosis	mathematical ability	19	1538	0	1	1	0.0178739	0.0177234	0.695165	1	0.000642674	0.00128452	0.000947587	rs13213152-rs71559051	http://www.orpha.net/ORDO/Orphanet_797	Other disease	http://www.ebi.ac.uk/efo/EFO_0000408	http://www.ebi.ac.uk/efo/EFO_0004875	Biological process	http://purl.obolibrary.org/obo/GO_0008150
idiopathic pulmonary fibrosis	mathematical ability	19	1538	0	1	1	0.0178739	0.0177234	0.695165	1	0.000642674	0.00128452	0.000947587	rs17690703-rs62057107	http://www.ebi.ac.uk/efo/EFO_0000768	Cancer	http://www.ebi.ac.uk/efo/EFO_0000616	http://www.ebi.ac.uk/efo/EFO_0004875	Biological process	http://purl.obolibrary.org/obo/GO_0008150
CCL2 measurement	mathematical ability	19	1538	0	1	1	0.0178739	0.0177234	0.695165	1	0.000642674	0.00128452	0.000947587	rs12075-rs863006	http://www.ebi.ac.uk/efo/EFO_0004749	Other measurement	http://www.ebi.ac.uk/efo/EFO_0001444	http://www.ebi.ac.uk/efo/EFO_0004875	Biological process	http://purl.obolibrary.org/obo/GO_0008150
chloride measurement	mathematical ability	19	1538	0	1	1	0.0178739	0.0177234	0.695165	1	0.000642674	0.00128452	0.000947587	rs1169288-rs2708081	http://www.ebi.ac.uk/efo/EFO_0009284	Other measurement	http://www.ebi.ac.uk/efo/EFO_0001444	http://www.ebi.ac.uk/efo/EFO_0004875	Biological process	http://purl.obolibrary.org/obo/GO_0008150
inflammatory bowel disease	macula measurement	215	136	1	0	1	0.0178849	0.0177278	0.695327	1	0.00285714	0.00569801	0.00428278	rs113010081	http://www.ebi.ac.uk/efo/EFO_0003767	Digestive system disorder	http://www.ebi.ac.uk/efo/EFO_0000405	http://www.ebi.ac.uk/efo/EFO_0008375	Other measurement	http://www.ebi.ac.uk/efo/EFO_0001444
ankylosing spondylitis, psoriasis, ulcerative colitis, Crohn's disease, sclerosing cholangitis	gut microbiome measurement	225	130	0	1	1	0.017891	0.0177338	0.695556	1	0.00282486	0.0056338	0.00423404	rs4809760-rs1328454	http://www.ebi.ac.uk/efo/EFO_0003898, http://www.ebi.ac.uk/efo/EFO_0000676, http://www.ebi.ac.uk/efo/EFO_0000729, http://www.ebi.ac.uk/efo/EFO_0000384, http://www.ebi.ac.uk/efo/EFO_0004268	Digestive system disorder,Immune system disorder	http://www.ebi.ac.uk/efo/EFO_0000405,http://www.ebi.ac.uk/efo/EFO_0000540	http://www.ebi.ac.uk/efo/EFO_0007874	Other measurement	http://www.ebi.ac.uk/efo/EFO_0001444
Drugs used in diabetes use measurement	risk-taking behaviour	57	514	0	1	1	0.0179204	0.0177638	0.696718	1	0.00175439	0.00350263	0.00261981	rs12363232-rs1056387	http://www.ebi.ac.uk/efo/EFO_0009924	Other measurement	http://www.ebi.ac.uk/efo/EFO_0001444	http://www.ebi.ac.uk/efo/EFO_0008579	Biological process	http://purl.obolibrary.org/obo/GO_0008150
open-angle glaucoma	risk-taking behaviour	57	514	0	1	1	0.0179204	0.0177638	0.696718	1	0.00175439	0.00350263	0.00261981	rs1472302-rs9883252-rs6549007	http://www.ebi.ac.uk/efo/EFO_0004190	Other disease	http://www.ebi.ac.uk/efo/EFO_0000408	http://www.ebi.ac.uk/efo/EFO_0008579	Biological process	http://purl.obolibrary.org/obo/GO_0008150
anxiety	mean platelet volume	98	299	0	1	1	0.0179228	0.0177653	0.696768	1	0.00252525	0.00503778	0.00378186	rs11204421-rs57112968	http://www.ebi.ac.uk/efo/EFO_0005230	Other trait	http://www.ebi.ac.uk/efo/EFO_0000001	http://www.ebi.ac.uk/efo/EFO_0004584	Hematological measurement	http://www.ebi.ac.uk/efo/EFO_0004503
diastolic blood pressure, alcohol drinking	hair colour measurement	66	444	0	1	1	0.017924	0.0177671	0.696831	1	0.00196464	0.00392157	0.00293655	rs4932373-rs1573643	http://www.ebi.ac.uk/efo/EFO_0006336, http://www.ebi.ac.uk/efo/EFO_0004329	Biological process,Other measurement	http://purl.obolibrary.org/obo/GO_0008150,http://www.ebi.ac.uk/efo/EFO_0001444	http://www.ebi.ac.uk/efo/EFO_0007822	Other measurement	http://www.ebi.ac.uk/efo/EFO_0001444
Alzheimer's disease, family history of Alzheimer‚Äôs disease	rheumatoid arthritis	180	163	0	1	1	0.0179461	0.0177878	0.697637	1	0.00292398	0.0058309	0.00438377	rs660895-rs6931277	http://www.ebi.ac.uk/efo/EFO_0000249, http://www.ebi.ac.uk/efo/EFO_0009268	Neurological disorder,Other measurement	http://www.ebi.ac.uk/efo/EFO_0000618,http://www.ebi.ac.uk/efo/EFO_0001444	http://www.ebi.ac.uk/efo/EFO_0000685	Immune system disorder	http://www.ebi.ac.uk/efo/EFO_0000540
sleep duration	urate measurement	116	253	0	1	1	0.0179509	0.0177928	0.697823	1	0.00271739	0.00542005	0.00407186	rs8047587-rs8050136	http://www.ebi.ac.uk/efo/EFO_0005271	Other measurement	http://www.ebi.ac.uk/efo/EFO_0001444	http://www.ebi.ac.uk/efo/EFO_0004531	Other measurement	http://www.ebi.ac.uk/efo/EFO_0001444
atopic asthma	grip strength measurement	197	149	0	1	1	0.017954	0.0177957	0.697928	1	0.00289855	0.00578035	0.00434538	rs3997868-rs2760975	http://www.ebi.ac.uk/efo/EFO_0010638	Other disease	http://www.ebi.ac.uk/efo/EFO_0000408	http://www.ebi.ac.uk/efo/EFO_0006941	Other measurement	http://www.ebi.ac.uk/efo/EFO_0001444
gout	mean corpuscular hemoglobin	32	918	1	0	1	0.0179681	0.0178127	0.698583	1	0.00105374	0.00210526	0.00156548	rs671	http://www.ebi.ac.uk/efo/EFO_0004274	Metabolic disorder	http://www.ebi.ac.uk/efo/EFO_0000589	http://www.ebi.ac.uk/efo/EFO_0004527	Hematological measurement	http://www.ebi.ac.uk/efo/EFO_0004503
age at first sexual intercourse measurement	mean corpuscular hemoglobin	32	918	0	1	1	0.0179681	0.0178127	0.698583	1	0.00105374	0.00210526	0.00156548	rs9833388-rs1264194	http://www.ebi.ac.uk/efo/EFO_0009749	Other measurement	http://www.ebi.ac.uk/efo/EFO_0001444	http://www.ebi.ac.uk/efo/EFO_0004527	Hematological measurement	http://www.ebi.ac.uk/efo/EFO_0004503
atrial fibrillation	lymphocyte percentage of leukocytes	200	147	0	1	1	0.0179828	0.0178239	0.699013	1	0.00289017	0.00576369	0.00433276	rs545836323-rs2031522	http://www.ebi.ac.uk/efo/EFO_0000275	Cardiovascular disease	http://www.ebi.ac.uk/efo/EFO_0000319	http://www.ebi.ac.uk/efo/EFO_0007993	Hematological measurement	http://www.ebi.ac.uk/efo/EFO_0004503
intraocular pressure measurement	resting heart rate	346	85	1	0	1	0.0179889	0.0178304	0.699259	1	0.00232558	0.00464037	0.00348073	rs4608502	http://www.ebi.ac.uk/efo/EFO_0004695	Other measurement	http://www.ebi.ac.uk/efo/EFO_0001444	http://www.ebi.ac.uk/efo/EFO_0004351	Cardiovascular measurement	http://www.ebi.ac.uk/efo/EFO_0004298
insomnia measurement	smoking status measurement, systolic blood pressure	313	94	0	1	1	0.0179962	0.0178374	0.699529	1	0.00246305	0.004914	0.00368809	rs12411886-rs11191548	http://www.ebi.ac.uk/efo/EFO_0007876	Other measurement	http://www.ebi.ac.uk/efo/EFO_0001444	http://www.ebi.ac.uk/efo/EFO_0006527, http://www.ebi.ac.uk/efo/EFO_0006335	Other measurement	http://www.ebi.ac.uk/efo/EFO_0001444
chronic kidney disease, urinary metabolite measurement	schizophrenia, autism spectrum disorder	104	283	0	1	1	0.0180023	0.0178433	0.699752	1	0.00259067	0.00516796	0.00388066	rs75782365-rs34107459	http://www.ebi.ac.uk/efo/EFO_0003884, http://www.ebi.ac.uk/efo/EFO_0005116	Other measurement,Other disease	http://www.ebi.ac.uk/efo/EFO_0000408,http://www.ebi.ac.uk/efo/EFO_0001444	http://www.ebi.ac.uk/efo/EFO_0000692, http://www.ebi.ac.uk/efo/EFO_0003756	Neurological disorder	http://www.ebi.ac.uk/efo/EFO_0000618
BMI-adjusted waist-hip ratio	systemic scleroderma, rheumatoid arthritis, myositis, systemic lupus erythematosus	1178	25	0	1	1	0.0180133	0.0178586	0.700225	1	0.000831947	0.00166251	0.00123211	rs11724804-rs13101828	http://www.ebi.ac.uk/efo/EFO_0007788	Body measurement	http://www.ebi.ac.uk/efo/EFO_0004324	http://www.ebi.ac.uk/efo/EFO_0000717, http://www.ebi.ac.uk/efo/EFO_0000685, http://www.ebi.ac.uk/efo/EFO_0000783, http://www.ebi.ac.uk/efo/EFO_0002690	Cardiovascular disease,Immune system disorder	http://www.ebi.ac.uk/efo/EFO_0000319,http://www.ebi.ac.uk/efo/EFO_0000540
BMI-adjusted waist-hip ratio	feeling tense measurement	1178	25	0	1	1	0.0180133	0.0178586	0.700225	1	0.000831947	0.00166251	0.00123211	rs762705-rs2097247	http://www.ebi.ac.uk/efo/EFO_0007788	Body measurement	http://www.ebi.ac.uk/efo/EFO_0004324	http://www.ebi.ac.uk/efo/EFO_0009596	Other measurement	http://www.ebi.ac.uk/efo/EFO_0001444
BMI-adjusted waist-hip ratio	self reported educational attainment, refractive error measurement	1178	25	0	1	1	0.0180133	0.0178586	0.700225	1	0.000831947	0.00166251	0.00123211	rs2753462-rs12050359	http://www.ebi.ac.uk/efo/EFO_0007788	Body measurement	http://www.ebi.ac.uk/efo/EFO_0004324	http://www.ebi.ac.uk/efo/EFO_0004784, http://www.ebi.ac.uk/efo/EFO_0007814	Other measurement	http://www.ebi.ac.uk/efo/EFO_0001444
BMI-adjusted waist-hip ratio	thyroxine measurement	1178	25	0	1	1	0.0180133	0.0178586	0.700225	1	0.000831947	0.00166251	0.00123211	rs17185536-rs6937293	http://www.ebi.ac.uk/efo/EFO_0007788	Body measurement	http://www.ebi.ac.uk/efo/EFO_0004324	http://www.ebi.ac.uk/efo/EFO_0005130	Other measurement	http://www.ebi.ac.uk/efo/EFO_0001444
bipolar I disorder	heel bone mineral density	14	2103	0	1	1	0.0180084	0.0178587	0.700225	1	0.00047259	0.000944733	0.000692267	rs2240917-rs13072536	http://www.ebi.ac.uk/efo/EFO_0009963	Neurological disorder	http://www.ebi.ac.uk/efo/EFO_0000618	http://www.ebi.ac.uk/efo/EFO_0009270	Other measurement	http://www.ebi.ac.uk/efo/EFO_0001444
Behcet's syndrome	heel bone mineral density	14	2103	0	1	1	0.0180084	0.0178587	0.700225	1	0.00047259	0.000944733	0.000692267	rs7616215-rs4683184	http://www.ebi.ac.uk/efo/EFO_0003780	Cardiovascular disease	http://www.ebi.ac.uk/efo/EFO_0000319	http://www.ebi.ac.uk/efo/EFO_0009270	Other measurement	http://www.ebi.ac.uk/efo/EFO_0001444
Sjogren syndrome	heel bone mineral density	14	2103	0	1	1	0.0180084	0.0178587	0.700225	1	0.00047259	0.000944733	0.000692267	rs2736340-rs2736345	http://www.ebi.ac.uk/efo/EFO_0000699	Immune system disorder	http://www.ebi.ac.uk/efo/EFO_0000540	http://www.ebi.ac.uk/efo/EFO_0009270	Other measurement	http://www.ebi.ac.uk/efo/EFO_0001444
gastric carcinoma	heel bone mineral density	14	2103	0	1	1	0.0180084	0.0178587	0.700225	1	0.00047259	0.000944733	0.000692267	rs12411216-rs1057941	http://www.ebi.ac.uk/efo/EFO_0000178	Cancer	http://www.ebi.ac.uk/efo/EFO_0000616	http://www.ebi.ac.uk/efo/EFO_0009270	Other measurement	http://www.ebi.ac.uk/efo/EFO_0001444
esterified cholesterol measurement	heel bone mineral density	14	2103	0	1	1	0.0180084	0.0178587	0.700225	1	0.00047259	0.000944733	0.000692267	rs28456-rs174529	http://www.ebi.ac.uk/efo/EFO_0008589	Lipid or lipoprotein measurement	http://www.ebi.ac.uk/efo/EFO_0004732	http://www.ebi.ac.uk/efo/EFO_0009270	Other measurement	http://www.ebi.ac.uk/efo/EFO_0001444
freckles	heel bone mineral density	14	2103	0	1	1	0.0180084	0.0178587	0.700225	1	0.00047259	0.000944733	0.000692267	rs74606487-rs1805007	http://www.ebi.ac.uk/efo/EFO_0003963	Other trait	http://www.ebi.ac.uk/efo/EFO_0000001	http://www.ebi.ac.uk/efo/EFO_0009270	Other measurement	http://www.ebi.ac.uk/efo/EFO_0001444
esophageal adenocarcinoma, Barrett's esophagus	heel bone mineral density	14	2103	0	1	1	0.0180084	0.0178587	0.700225	1	0.00047259	0.000944733	0.000692267	rs10108511-rs2409701	http://www.ebi.ac.uk/efo/EFO_0000478, http://www.ebi.ac.uk/efo/EFO_0000280	Cancer,Digestive system disorder	http://www.ebi.ac.uk/efo/EFO_0000616,http://www.ebi.ac.uk/efo/EFO_0000405	http://www.ebi.ac.uk/efo/EFO_0009270	Other measurement	http://www.ebi.ac.uk/efo/EFO_0001444
daytime rest measurement	heel bone mineral density	14	2103	0	1	1	0.0180084	0.0178587	0.700225	1	0.00047259	0.000944733	0.000692267	rs56303031-rs201647884-rs117124984	http://www.ebi.ac.uk/efo/EFO_0007828	Other measurement	http://www.ebi.ac.uk/efo/EFO_0001444	http://www.ebi.ac.uk/efo/EFO_0009270	Other measurement	http://www.ebi.ac.uk/efo/EFO_0001444
esophageal carcinoma	heel bone mineral density	14	2103	1	0	1	0.0180084	0.0178587	0.700225	1	0.00047259	0.000944733	0.000692267	rs1229984	http://www.ebi.ac.uk/efo/EFO_0002916	Cancer	http://www.ebi.ac.uk/efo/EFO_0000616	http://www.ebi.ac.uk/efo/EFO_0009270	Other measurement	http://www.ebi.ac.uk/efo/EFO_0001444
heel bone mineral density	serum IgM measurement	2103	14	0	1	1	0.0180084	0.0178587	0.700225	1	0.00047259	0.000944733	0.000692267	rs34914463-rs11552708-rs78180894	http://www.ebi.ac.uk/efo/EFO_0009270	Other measurement	http://www.ebi.ac.uk/efo/EFO_0001444	http://www.ebi.ac.uk/efo/EFO_0004993	Other measurement	http://www.ebi.ac.uk/efo/EFO_0001444
heel bone mineral density	progranulin measurement	2103	14	1	0	1	0.0180084	0.0178587	0.700225	1	0.00047259	0.000944733	0.000692267	rs660240	http://www.ebi.ac.uk/efo/EFO_0009270	Other measurement	http://www.ebi.ac.uk/efo/EFO_0001444	http://www.ebi.ac.uk/efo/EFO_0004625	Other measurement	http://www.ebi.ac.uk/efo/EFO_0001444
heel bone mineral density	lysophosphatidylcholine measurement	2103	14	0	1	1	0.0180084	0.0178587	0.700225	1	0.00047259	0.000944733	0.000692267	rs28456-rs174529	http://www.ebi.ac.uk/efo/EFO_0009270	Other measurement	http://www.ebi.ac.uk/efo/EFO_0001444	http://www.ebi.ac.uk/efo/EFO_0010224	Lipid or lipoprotein measurement	http://www.ebi.ac.uk/efo/EFO_0004529
heel bone mineral density	odontogenesis	2103	14	0	1	1	0.0180084	0.0178587	0.700225	1	0.00047259	0.000944733	0.000692267	rs17101923-rs1871674	http://www.ebi.ac.uk/efo/EFO_0009270	Other measurement	http://www.ebi.ac.uk/efo/EFO_0001444	http://purl.obolibrary.org/obo/GO_0042476	Biological process	http://purl.obolibrary.org/obo/GO_0008150
birth weight	cup-to-disc ratio measurement	234	126	0	1	1	0.0180341	0.0178744	0.700833	1	0.00278552	0.00555556	0.00417478	rs2274224-rs35443777	http://www.ebi.ac.uk/efo/EFO_0004344	Body measurement	http://www.ebi.ac.uk/efo/EFO_0004324	http://www.ebi.ac.uk/efo/EFO_0006939	Other measurement	http://www.ebi.ac.uk/efo/EFO_0001444
QT interval	age at menarche	78	378	0	1	1	0.0180341	0.017875	0.700846	1	0.0021978	0.00438596	0.0032881	rs246185-rs1704528	http://www.ebi.ac.uk/efo/EFO_0004682	Cardiovascular measurement	http://www.ebi.ac.uk/efo/EFO_0004298	http://www.ebi.ac.uk/efo/EFO_0004703	Other measurement	http://www.ebi.ac.uk/efo/EFO_0001444
eosinophil percentage of leukocytes	grip strength measurement	198	149	0	1	1	0.0180451	0.0178852	0.701239	1	0.00289017	0.00576369	0.00433282	rs8073510-rs148803332	http://www.ebi.ac.uk/efo/EFO_0007991	Hematological measurement	http://www.ebi.ac.uk/efo/EFO_0004503	http://www.ebi.ac.uk/efo/EFO_0006941	Other measurement	http://www.ebi.ac.uk/efo/EFO_0001444
Abnormality of refraction	low density lipoprotein cholesterol measurement, alcohol drinking	454	65	0	1	1	0.01805	0.0178909	0.701456	1	0.0019305	0.00385356	0.00288524	rs1260326-rs4665972	http://purl.obolibrary.org/obo/HP_0000539	Other trait	http://www.ebi.ac.uk/efo/EFO_0000001	http://www.ebi.ac.uk/efo/EFO_0004611, http://www.ebi.ac.uk/efo/EFO_0004329	Biological process,Lipid or lipoprotein measurement	http://www.ebi.ac.uk/efo/EFO_0004732,http://purl.obolibrary.org/obo/GO_0008150
diffuse plaque measurement	neurofibrillary tangles measurement	310	1069	1	1	2	0.202697	0.0179115	0.702255	1	0.00145243	0.00290065	0.00290514	rs16963199|rs2132135-rs4487765	http://www.ebi.ac.uk/efo/EFO_0010699	Other measurement	http://www.ebi.ac.uk/efo/EFO_0001444	http://www.ebi.ac.uk/efo/EFO_0006797	Other measurement	http://www.ebi.ac.uk/efo/EFO_0001444
chronotype measurement	synophrys measurement	591	50	0	1	1	0.0180745	0.0179156	0.702409	1	0.0015625	0.00312012	0.00233102	rs3094901-rs4236237	http://www.ebi.ac.uk/efo/EFO_0008328	Other measurement	http://www.ebi.ac.uk/efo/EFO_0001444	http://www.ebi.ac.uk/efo/EFO_0007906	Other measurement	http://www.ebi.ac.uk/efo/EFO_0001444
QT interval	reticulocyte count	78	379	1	0	1	0.0180818	0.0179218	0.702637	1	0.00219298	0.00437637	0.00328087	rs9920	http://www.ebi.ac.uk/efo/EFO_0004682	Cardiovascular measurement	http://www.ebi.ac.uk/efo/EFO_0004298	http://www.ebi.ac.uk/efo/EFO_0007986	Hematological measurement	http://www.ebi.ac.uk/efo/EFO_0004503
Eczema, allergic rhinitis, asthma	reticulocyte count	78	379	0	1	1	0.0180818	0.0179218	0.702637	1	0.00219298	0.00437637	0.00328087	rs3184504-rs653178	http://purl.obolibrary.org/obo/HP_0000964, http://www.ebi.ac.uk/efo/EFO_0005854, http://www.ebi.ac.uk/efo/EFO_0000270	Immune system disorder,Other trait,Other disease	http://www.ebi.ac.uk/efo/EFO_0000001,http://www.ebi.ac.uk/efo/EFO_0000408,http://www.ebi.ac.uk/efo/EFO_0000540	http://www.ebi.ac.uk/efo/EFO_0007986	Hematological measurement	http://www.ebi.ac.uk/efo/EFO_0004503
pulse pressure measurement, alcohol drinking	smoking status measurement	39	758	0	1	1	0.0180818	0.0179237	0.702687	1	0.00125628	0.00250941	0.0018702	rs11960210-rs12188904	http://www.ebi.ac.uk/efo/EFO_0005763, http://www.ebi.ac.uk/efo/EFO_0004329	Biological process,Cardiovascular measurement	http://purl.obolibrary.org/obo/GO_0008150,http://www.ebi.ac.uk/efo/EFO_0004298	http://www.ebi.ac.uk/efo/EFO_0006527	Other measurement	http://www.ebi.ac.uk/efo/EFO_0001444
osteoarthritis	smoking status measurement	39	758	0	1	1	0.0180818	0.0179237	0.702687	1	0.00125628	0.00250941	0.0018702	rs317630-rs7969559	http://www.ebi.ac.uk/efo/EFO_0002506	Other disease	http://www.ebi.ac.uk/efo/EFO_0000408	http://www.ebi.ac.uk/efo/EFO_0006527	Other measurement	http://www.ebi.ac.uk/efo/EFO_0001444
HDL cholesterol change measurement, physical activity	smoking status measurement	39	758	0	1	1	0.0180818	0.0179237	0.702687	1	0.00125628	0.00250941	0.0018702	rs11658786-rs11869286	http://www.ebi.ac.uk/efo/EFO_0007805, http://www.ebi.ac.uk/efo/EFO_0003940	Biological process,Lipid or lipoprotein measurement	http://www.ebi.ac.uk/efo/EFO_0004732,http://purl.obolibrary.org/obo/GO_0008150	http://www.ebi.ac.uk/efo/EFO_0006527	Other measurement	http://www.ebi.ac.uk/efo/EFO_0001444
allergy	platelet component distribution width	145	204	1	0	1	0.0180928	0.017932	0.703	1	0.00287356	0.00573066	0.00430778	rs74847330	http://www.ebi.ac.uk/efo/EFO_0003785	Immune system disorder	http://www.ebi.ac.uk/efo/EFO_0000540	http://www.ebi.ac.uk/efo/EFO_0007984	Hematological measurement	http://www.ebi.ac.uk/efo/EFO_0004503
anorexia nervosa, obsessive-compulsive disorder, attention deficit hyperactivity disorder, Tourette syndrome, unipolar depression, schizophrenia, autism spectrum disorder, bipolar disorder	forced expiratory volume	145	204	0	1	1	0.0180928	0.017932	0.703	1	0.00287356	0.00573066	0.00430778	rs7752448-rs13217619	http://www.ebi.ac.uk/efo/EFO_0004215, http://www.ebi.ac.uk/efo/EFO_0004242, http://www.ebi.ac.uk/efo/EFO_0003888, http://www.ebi.ac.uk/efo/EFO_0004895, http://www.ebi.ac.uk/efo/EFO_0003761, http://www.ebi.ac.uk/efo/EFO_0000692, http://www.ebi.ac.uk/efo/EFO_0003756, http://www.ebi.ac.uk/efo/EFO_0000289	Metabolic disorder,Neurological disorder	http://www.ebi.ac.uk/efo/EFO_0000589,http://www.ebi.ac.uk/efo/EFO_0000618	http://www.ebi.ac.uk/efo/EFO_0004314	Other measurement	http://www.ebi.ac.uk/efo/EFO_0001444
adolescent idiopathic scoliosis	estrogen-receptor negative breast cancer	871	34	0	1	1	0.0181136	0.0179555	0.703911	1	0.00110619	0.00220994	0.00164449	rs17817449-rs12149832	http://www.ebi.ac.uk/efo/EFO_0005423	Other disease	http://www.ebi.ac.uk/efo/EFO_0000408	http://www.ebi.ac.uk/efo/EFO_1000650	Cancer	http://www.ebi.ac.uk/efo/EFO_0000616
age at menopause	household income	120	247	0	1	1	0.0181295	0.0179682	0.704398	1	0.00273224	0.00544959	0.00409444	rs4930718-rs7306755-rs1727326	http://www.ebi.ac.uk/efo/EFO_0004704	Other measurement	http://www.ebi.ac.uk/efo/EFO_0001444	http://www.ebi.ac.uk/efo/EFO_0009695	Other trait	http://www.ebi.ac.uk/efo/EFO_0000001
age-related hearing impairment	cardiovascular disease	104	285	0	1	1	0.0181295	0.0179683	0.704398	1	0.00257732	0.00514139	0.00386062	rs2460448-rs6500458	http://www.ebi.ac.uk/efo/EFO_0005782	Neurological disorder	http://www.ebi.ac.uk/efo/EFO_0000618	http://www.ebi.ac.uk/efo/EFO_0000319	Other disease	http://www.ebi.ac.uk/efo/EFO_0000408
feeling """"""""fed-up"""""""" measurement	waist-hip ratio	41	723	0	1	1	0.0181314	0.0179722	0.704541	1	0.00131062	0.0026178	0.00195199	rs8070723-rs4630591	http://www.ebi.ac.uk/efo/EFO_0009588	Other measurement	http://www.ebi.ac.uk/efo/EFO_0001444	http://www.ebi.ac.uk/efo/EFO_0004343	Body measurement	http://www.ebi.ac.uk/efo/EFO_0004324
low density lipoprotein cholesterol measurement	obesity	593	50	0	1	1	0.0181357	0.0179757	0.704672	1	0.00155763	0.00311042	0.00232375	rs8043757-rs62033400	http://www.ebi.ac.uk/efo/EFO_0004611	Lipid or lipoprotein measurement	http://www.ebi.ac.uk/efo/EFO_0004732	http://www.ebi.ac.uk/efo/EFO_0001073	Metabolic disorder	http://www.ebi.ac.uk/efo/EFO_0000589
attention deficit hyperactivity disorder, unipolar depression, schizophrenia, autism spectrum disorder, bipolar disorder	self reported educational attainment	16	1853	0	1	1	0.0181344	0.0179812	0.704849	1	0.000535332	0.00107009	0.000786605	rs1625579-rs10875121	http://www.ebi.ac.uk/efo/EFO_0003888, http://www.ebi.ac.uk/efo/EFO_0003761, http://www.ebi.ac.uk/efo/EFO_0000692, http://www.ebi.ac.uk/efo/EFO_0003756, http://www.ebi.ac.uk/efo/EFO_0000289	Neurological disorder	http://www.ebi.ac.uk/efo/EFO_0000618	http://www.ebi.ac.uk/efo/EFO_0004784	Other measurement	http://www.ebi.ac.uk/efo/EFO_0001444
bladder carcinoma	self reported educational attainment	16	1853	0	1	1	0.0181344	0.0179812	0.704849	1	0.000535332	0.00107009	0.000786605	rs2976397-rs2294008	http://www.ebi.ac.uk/efo/EFO_0000292	Cancer	http://www.ebi.ac.uk/efo/EFO_0000616	http://www.ebi.ac.uk/efo/EFO_0004784	Other measurement	http://www.ebi.ac.uk/efo/EFO_0001444
osteoarthritis, knee	self reported educational attainment	16	1853	0	1	1	0.0181344	0.0179812	0.704849	1	0.000535332	0.00107009	0.000786605	rs1060105-rs10773002	http://www.ebi.ac.uk/efo/EFO_0004616	Other disease	http://www.ebi.ac.uk/efo/EFO_0000408	http://www.ebi.ac.uk/efo/EFO_0004784	Other measurement	http://www.ebi.ac.uk/efo/EFO_0001444
carpal tunnel syndrome	self reported educational attainment	16	1853	0	1	1	0.0181344	0.0179812	0.704849	1	0.000535332	0.00107009	0.000786605	rs1025128-rs7595950	http://www.ebi.ac.uk/efo/EFO_0004143	Neurological disorder	http://www.ebi.ac.uk/efo/EFO_0000618	http://www.ebi.ac.uk/efo/EFO_0004784	Other measurement	http://www.ebi.ac.uk/efo/EFO_0001444
longevity	self reported educational attainment	16	1853	0	1	1	0.0181344	0.0179812	0.704849	1	0.000535332	0.00107009	0.000786605	rs6672986-rs12088073	http://www.ebi.ac.uk/efo/EFO_0004300	Other measurement	http://www.ebi.ac.uk/efo/EFO_0001444	http://www.ebi.ac.uk/efo/EFO_0004784	Other measurement	http://www.ebi.ac.uk/efo/EFO_0001444
lean body mass	psoriasis	163	182	1	0	1	0.0181455	0.0179837	0.704939	1	0.00290698	0.0057971	0.00435829	rs34517439	http://www.ebi.ac.uk/efo/EFO_0004995	Other measurement	http://www.ebi.ac.uk/efo/EFO_0001444	http://www.ebi.ac.uk/efo/EFO_0000676	Immune system disorder	http://www.ebi.ac.uk/efo/EFO_0000540
age at onset, Myopia, refractive error measurement	prostate carcinoma	140	212	0	1	1	0.018154	0.0179921	0.705262	1	0.002849	0.00568182	0.00427075	rs7624084-rs6763931	http://www.ebi.ac.uk/efo/EFO_0004847, http://purl.obolibrary.org/obo/HP_0000545, http://www.ebi.ac.uk/efo/EFO_0007814	Other measurement,Other trait	http://www.ebi.ac.uk/efo/EFO_0000001,http://www.ebi.ac.uk/efo/EFO_0001444	http://www.ebi.ac.uk/efo/EFO_0001663	Cancer	http://www.ebi.ac.uk/efo/EFO_0000616
C-reactive protein measurement	autosomal dominant compelling helio-ophthalmic outburst syndrome	571	52	0	1	1	0.0181614	0.0180008	0.705595	1	0.00160772	0.00321027	0.00239918	rs1338552-rs6905544	http://www.ebi.ac.uk/efo/EFO_0004458	Inflammatory measurement	http://www.ebi.ac.uk/efo/EFO_0004872	http://www.ebi.ac.uk/efo/EFO_0007887	Other trait	http://www.ebi.ac.uk/efo/EFO_0000001
BMI-adjusted hip circumference	wellbeing measurement	99	300	0	1	1	0.0181662	0.0180044	0.705728	1	0.00251256	0.00501253	0.00376295	rs314262-rs7759938	http://www.ebi.ac.uk/efo/EFO_0008039	Body measurement	http://www.ebi.ac.uk/efo/EFO_0004324	http://www.ebi.ac.uk/efo/EFO_0007869	Other measurement	http://www.ebi.ac.uk/efo/EFO_0001444
birth weight, parental genotype effect measurement	schizophrenia, autism spectrum disorder	105	283	0	1	1	0.0181754	0.0180134	0.706071	1	0.00258398	0.00515464	0.00387072	rs8032315-rs7183988-rs4702	http://www.ebi.ac.uk/efo/EFO_0004344, http://www.ebi.ac.uk/efo/EFO_0005939	Body measurement,Other measurement	http://www.ebi.ac.uk/efo/EFO_0004324,http://www.ebi.ac.uk/efo/EFO_0001444	http://www.ebi.ac.uk/efo/EFO_0000692, http://www.ebi.ac.uk/efo/EFO_0003756	Neurological disorder	http://www.ebi.ac.uk/efo/EFO_0000618
body mass index	esophageal adenocarcinoma, Barrett's esophagus	2122	14	0	1	1	0.0181711	0.0180187	0.706218	1	0.000468384	0.00093633	0.000686104	rs10108511-rs4841504	http://www.ebi.ac.uk/efo/EFO_0004340	Body measurement	http://www.ebi.ac.uk/efo/EFO_0004324	http://www.ebi.ac.uk/efo/EFO_0000478, http://www.ebi.ac.uk/efo/EFO_0000280	Cancer,Digestive system disorder	http://www.ebi.ac.uk/efo/EFO_0000616,http://www.ebi.ac.uk/efo/EFO_0000405
body mass index	gastric carcinoma	2122	14	0	1	1	0.0181711	0.0180187	0.706218	1	0.000468384	0.00093633	0.000686104	rs2294693-rs9462670	http://www.ebi.ac.uk/efo/EFO_0004340	Body measurement	http://www.ebi.ac.uk/efo/EFO_0004324	http://www.ebi.ac.uk/efo/EFO_0000178	Cancer	http://www.ebi.ac.uk/efo/EFO_0000616
body mass index	joint hypermobility measurement	2122	14	0	1	1	0.0181711	0.0180187	0.706218	1	0.000468384	0.00093633	0.000686104	rs10109025-rs4841504	http://www.ebi.ac.uk/efo/EFO_0004340	Body measurement	http://www.ebi.ac.uk/efo/EFO_0004324	http://www.ebi.ac.uk/efo/EFO_0007905	Other measurement	http://www.ebi.ac.uk/efo/EFO_0001444
body mass index	rosacea severity measurement	2122	14	0	1	1	0.0181711	0.0180187	0.706218	1	0.000468384	0.00093633	0.000686104	rs3130048-rs3132451	http://www.ebi.ac.uk/efo/EFO_0004340	Body measurement	http://www.ebi.ac.uk/efo/EFO_0004324	http://www.ebi.ac.uk/efo/EFO_0009180	Other measurement	http://www.ebi.ac.uk/efo/EFO_0001444
body mass index	serum IgM measurement	2122	14	0	1	1	0.0181711	0.0180187	0.706218	1	0.000468384	0.00093633	0.000686104	rs3832181-rs6583310	http://www.ebi.ac.uk/efo/EFO_0004340	Body measurement	http://www.ebi.ac.uk/efo/EFO_0004324	http://www.ebi.ac.uk/efo/EFO_0004993	Other measurement	http://www.ebi.ac.uk/efo/EFO_0001444
body mass index	stroke, coronary heart disease	2122	14	0	1	1	0.0181711	0.0180187	0.706218	1	0.000468384	0.00093633	0.000686104	rs17630235-rs11065987	http://www.ebi.ac.uk/efo/EFO_0004340	Body measurement	http://www.ebi.ac.uk/efo/EFO_0004324	http://www.ebi.ac.uk/efo/EFO_0000712, http://www.ebi.ac.uk/efo/EFO_0001645	Cardiovascular disease	http://www.ebi.ac.uk/efo/EFO_0000319
Oral cleft	body mass index	14	2122	0	1	1	0.0181711	0.0180187	0.706218	1	0.000468384	0.00093633	0.000686104	rs10886017-rs10886040	http://purl.obolibrary.org/obo/HP_0000202	Other trait	http://www.ebi.ac.uk/efo/EFO_0000001	http://www.ebi.ac.uk/efo/EFO_0004340	Body measurement	http://www.ebi.ac.uk/efo/EFO_0004324
Antiglaucoma preparations and miotics use measurement	body mass index	14	2122	0	1	1	0.0181711	0.0180187	0.706218	1	0.000468384	0.00093633	0.000686104	rs6791035-rs7630382	http://www.ebi.ac.uk/efo/EFO_0009944	Other measurement	http://www.ebi.ac.uk/efo/EFO_0001444	http://www.ebi.ac.uk/efo/EFO_0004340	Body measurement	http://www.ebi.ac.uk/efo/EFO_0004324
Alzheimer's disease	insomnia measurement	95	313	1	0	1	0.0181877	0.0180255	0.706476	1	0.002457	0.00490196	0.00367915	rs429358	http://www.ebi.ac.uk/efo/EFO_0000249	Neurological disorder	http://www.ebi.ac.uk/efo/EFO_0000618	http://www.ebi.ac.uk/efo/EFO_0007876	Other measurement	http://www.ebi.ac.uk/efo/EFO_0001444
prostate specific antigen measurement	vital capacity	50	595	0	1	1	0.0181968	0.0180358	0.706857	1	0.0015528	0.00310078	0.00231653	rs1991431-rs6440008	http://www.ebi.ac.uk/efo/EFO_0004624	Other measurement	http://www.ebi.ac.uk/efo/EFO_0001444	http://www.ebi.ac.uk/efo/EFO_0004312	Other measurement	http://www.ebi.ac.uk/efo/EFO_0001444
prostate specific antigen measurement	pulse pressure measurement	50	595	0	1	1	0.0181968	0.0180358	0.706857	1	0.0015528	0.00310078	0.00231653	rs2241003-rs59482735	http://www.ebi.ac.uk/efo/EFO_0004624	Other measurement	http://www.ebi.ac.uk/efo/EFO_0001444	http://www.ebi.ac.uk/efo/EFO_0005763	Cardiovascular measurement	http://www.ebi.ac.uk/efo/EFO_0004298
pulse pressure measurement	synophrys measurement	595	50	0	1	1	0.0181968	0.0180358	0.706857	1	0.0015528	0.00310078	0.00231653	rs7838781-rs7837649	http://www.ebi.ac.uk/efo/EFO_0005763	Cardiovascular measurement	http://www.ebi.ac.uk/efo/EFO_0004298	http://www.ebi.ac.uk/efo/EFO_0007906	Other measurement	http://www.ebi.ac.uk/efo/EFO_0001444
adolescent idiopathic scoliosis	schizophrenia	871	382	0	2	2	0.203512	0.0180515	0.707466	1	0.00159872	0.00319234	0.00319908	rs12459057-rs2053079|rs7951609-rs11237887	http://www.ebi.ac.uk/efo/EFO_0005423	Other disease	http://www.ebi.ac.uk/efo/EFO_0000408	http://www.ebi.ac.uk/efo/EFO_0000692	Neurological disorder	http://www.ebi.ac.uk/efo/EFO_0000618
systolic blood pressure	triglyceride measurement, very low density lipoprotein cholesterol measurement	1027	29	0	1	1	0.018217	0.0180579	0.707691	1	0.000947867	0.00189394	0.00140653	rs80073370-rs115849089	http://www.ebi.ac.uk/efo/EFO_0006335	Other measurement	http://www.ebi.ac.uk/efo/EFO_0001444	http://www.ebi.ac.uk/efo/EFO_0004530, http://www.ebi.ac.uk/efo/EFO_0008317	Lipid or lipoprotein measurement	http://www.ebi.ac.uk/efo/EFO_0004529
cups of coffee per day measurement	systolic blood pressure	29	1027	0	1	1	0.018217	0.0180579	0.707691	1	0.000947867	0.00189394	0.00140653	rs6567160-rs476828	http://www.ebi.ac.uk/efo/EFO_0006782	Other measurement	http://www.ebi.ac.uk/efo/EFO_0001444	http://www.ebi.ac.uk/efo/EFO_0006335	Other measurement	http://www.ebi.ac.uk/efo/EFO_0001444
sphingolipid measurement	systolic blood pressure	29	1027	0	1	1	0.018217	0.0180579	0.707691	1	0.000947867	0.00189394	0.00140653	rs2304130-rs143333049	http://www.ebi.ac.uk/efo/EFO_0004622	Lipid or lipoprotein measurement	http://www.ebi.ac.uk/efo/EFO_0004529	http://www.ebi.ac.uk/efo/EFO_0006335	Other measurement	http://www.ebi.ac.uk/efo/EFO_0001444
keratinocyte carcinoma	schizophrenia	78	382	0	1	1	0.018225	0.0180624	0.707862	1	0.00217865	0.00434783	0.0032594	rs144984465-rs72700829	http://www.ebi.ac.uk/efo/EFO_0010176	Cancer	http://www.ebi.ac.uk/efo/EFO_0000616	http://www.ebi.ac.uk/efo/EFO_0000692	Neurological disorder	http://www.ebi.ac.uk/efo/EFO_0000618
FEV/FEC ratio	circadian rhythm	745	40	0	1	1	0.0182274	0.0180666	0.708018	1	0.00127551	0.00254777	0.00189927	rs75804782-rs58568091	http://www.ebi.ac.uk/efo/EFO_0004713	Other measurement	http://www.ebi.ac.uk/efo/EFO_0001444	http://www.ebi.ac.uk/efo/EFO_0004354	Biological process	http://purl.obolibrary.org/obo/GO_0008150
childhood onset asthma	sleep duration, high density lipoprotein cholesterol measurement	257	116	0	1	1	0.0182348	0.0180715	0.708196	1	0.00268817	0.00536193	0.00402802	rs12600751-rs3764351	http://www.ebi.ac.uk/efo/EFO_0004591	Other disease	http://www.ebi.ac.uk/efo/EFO_0000408	http://www.ebi.ac.uk/efo/EFO_0005271, http://www.ebi.ac.uk/efo/EFO_0004612	Other measurement,Lipid or lipoprotein measurement	http://www.ebi.ac.uk/efo/EFO_0004732,http://www.ebi.ac.uk/efo/EFO_0001444
childhood onset asthma	unipolar depression, mood disorder	257	116	0	1	1	0.0182348	0.0180715	0.708196	1	0.00268817	0.00536193	0.00402802	rs3795310-rs10864360	http://www.ebi.ac.uk/efo/EFO_0004591	Other disease	http://www.ebi.ac.uk/efo/EFO_0000408	http://www.ebi.ac.uk/efo/EFO_0003761, http://www.ebi.ac.uk/efo/EFO_0004247	Neurological disorder	http://www.ebi.ac.uk/efo/EFO_0000618
circadian rhythm	triglyceride measurement	40	746	0	1	1	0.0182519	0.0180906	0.708929	1	0.00127389	0.00254453	0.00189685	rs6582618-rs4002684	http://www.ebi.ac.uk/efo/EFO_0004354	Biological process	http://purl.obolibrary.org/obo/GO_0008150	http://www.ebi.ac.uk/efo/EFO_0004530	Lipid or lipoprotein measurement	http://www.ebi.ac.uk/efo/EFO_0004529
spine bone mineral density	triglyceride measurement	40	746	0	1	1	0.0182519	0.0180906	0.708929	1	0.00127389	0.00254453	0.00189685	rs72959041-rs577721086	http://www.ebi.ac.uk/efo/EFO_0007701	Other measurement	http://www.ebi.ac.uk/efo/EFO_0001444	http://www.ebi.ac.uk/efo/EFO_0004530	Lipid or lipoprotein measurement	http://www.ebi.ac.uk/efo/EFO_0004529
balding measurement	diverticular disease	728	41	0	1	1	0.0182568	0.0180953	0.709105	1	0.00130208	0.00260078	0.00193927	rs1802575-rs11888023	http://www.ebi.ac.uk/efo/EFO_0007825	Other measurement	http://www.ebi.ac.uk/efo/EFO_0001444	http://www.ebi.ac.uk/efo/EFO_0009959	Digestive system disorder	http://www.ebi.ac.uk/efo/EFO_0000405
age at onset, Myopia	monocyte count	111	269	0	1	1	0.0182635	0.0180998	0.709273	1	0.00263852	0.00526316	0.00395311	rs7333969-rs66645127	http://www.ebi.ac.uk/efo/EFO_0004847, http://purl.obolibrary.org/obo/HP_0000545	Other measurement,Other trait	http://www.ebi.ac.uk/efo/EFO_0000001,http://www.ebi.ac.uk/efo/EFO_0001444	http://www.ebi.ac.uk/efo/EFO_0005091	Hematological measurement	http://www.ebi.ac.uk/efo/EFO_0004503
atopic eczema, psoriasis	body height	10	2984	0	1	1	0.0182519	0.0181027	0.709302	1	0.000334113	0.000668003	0.00048459	rs380743-rs2287922	http://www.ebi.ac.uk/efo/EFO_0000274, http://www.ebi.ac.uk/efo/EFO_0000676	Immune system disorder	http://www.ebi.ac.uk/efo/EFO_0000540	http://www.ebi.ac.uk/efo/EFO_0004339	Body measurement	http://www.ebi.ac.uk/efo/EFO_0004324
aspirin use measurement	body height	10	2984	0	1	1	0.0182519	0.0181027	0.709302	1	0.000334113	0.000668003	0.00048459	rs12740374-rs583104	http://www.ebi.ac.uk/efo/EFO_0007013	Other measurement	http://www.ebi.ac.uk/efo/EFO_0001444	http://www.ebi.ac.uk/efo/EFO_0004339	Body measurement	http://www.ebi.ac.uk/efo/EFO_0004324
alcohol dependence	body height	10	2984	1	0	1	0.0182519	0.0181027	0.709302	1	0.000334113	0.000668003	0.00048459	rs671	http://www.ebi.ac.uk/efo/EFO_0003829	Neurological disorder	http://www.ebi.ac.uk/efo/EFO_0000618	http://www.ebi.ac.uk/efo/EFO_0004339	Body measurement	http://www.ebi.ac.uk/efo/EFO_0004324
age at first birth measurement	body height	10	2984	0	1	1	0.0182519	0.0181027	0.709302	1	0.000334113	0.000668003	0.00048459	rs62369897-rs6885307	http://www.ebi.ac.uk/efo/EFO_0009101	Other measurement	http://www.ebi.ac.uk/efo/EFO_0001444	http://www.ebi.ac.uk/efo/EFO_0004339	Body measurement	http://www.ebi.ac.uk/efo/EFO_0004324
body height	neoplasm of mature B-cells	2984	10	0	1	1	0.0182519	0.0181027	0.709302	1	0.000334113	0.000668003	0.00048459	rs2647012-rs6457620	http://www.ebi.ac.uk/efo/EFO_0004339	Body measurement	http://www.ebi.ac.uk/efo/EFO_0004324	http://www.ebi.ac.uk/efo/EFO_0000096	Cancer	http://www.ebi.ac.uk/efo/EFO_0000616
body height	phosphatidylcholine measurement	2984	10	0	1	1	0.0182519	0.0181027	0.709302	1	0.000334113	0.000668003	0.00048459	rs28456-rs174544	http://www.ebi.ac.uk/efo/EFO_0004339	Body measurement	http://www.ebi.ac.uk/efo/EFO_0004324	http://www.ebi.ac.uk/efo/EFO_0010226	Lipid or lipoprotein measurement	http://www.ebi.ac.uk/efo/EFO_0004529
body height	epilepsy	2984	10	0	1	1	0.0182519	0.0181027	0.709302	1	0.000334113	0.000668003	0.00048459	rs80347400-rs72823592	http://www.ebi.ac.uk/efo/EFO_0004339	Body measurement	http://www.ebi.ac.uk/efo/EFO_0004324	http://www.ebi.ac.uk/efo/EFO_0000474	Neurological disorder	http://www.ebi.ac.uk/efo/EFO_0000618
body height	serum IgG measurement	2984	10	0	1	1	0.0182519	0.0181027	0.709302	1	0.000334113	0.000668003	0.00048459	rs11900482-rs4851253	http://www.ebi.ac.uk/efo/EFO_0004339	Body measurement	http://www.ebi.ac.uk/efo/EFO_0004324	http://www.ebi.ac.uk/efo/EFO_0004565	Other measurement	http://www.ebi.ac.uk/efo/EFO_0001444
body height	lipoprotein-associated phospholipase A(2) measurement, acute coronary syndrome, coronary heart disease	2984	10	1	0	1	0.0182519	0.0181027	0.709302	1	0.000334113	0.000668003	0.00048459	rs12740374	http://www.ebi.ac.uk/efo/EFO_0004339	Body measurement	http://www.ebi.ac.uk/efo/EFO_0004324	http://www.ebi.ac.uk/efo/EFO_0004746, http://www.ebi.ac.uk/efo/EFO_0005672, http://www.ebi.ac.uk/efo/EFO_0001645	Cardiovascular disease,Lipid or lipoprotein measurement	http://www.ebi.ac.uk/efo/EFO_0004732,http://www.ebi.ac.uk/efo/EFO_0000319
body height	eye color	2984	10	0	1	1	0.0182519	0.0181027	0.709302	1	0.000334113	0.000668003	0.00048459	rs1155786-rs1003719	http://www.ebi.ac.uk/efo/EFO_0004339	Body measurement	http://www.ebi.ac.uk/efo/EFO_0004324	http://www.ebi.ac.uk/efo/EFO_0003949	Other trait	http://www.ebi.ac.uk/efo/EFO_0000001
body height	electrocardiography	2984	10	0	1	1	0.0182519	0.0181027	0.709302	1	0.000334113	0.000668003	0.00048459	rs11039216-rs34958982	http://www.ebi.ac.uk/efo/EFO_0004339	Body measurement	http://www.ebi.ac.uk/efo/EFO_0004324	http://www.ebi.ac.uk/efo/EFO_0004327	Cardiovascular measurement	http://www.ebi.ac.uk/efo/EFO_0004298
basophil count, eosinophil count	vitamin D measurement	206	145	0	1	1	0.0182702	0.0181063	0.709432	1	0.00285714	0.00569801	0.00428315	rs964184-rs66505542	http://www.ebi.ac.uk/efo/EFO_0005090, http://www.ebi.ac.uk/efo/EFO_0004842	Inflammatory measurement,Hematological measurement	http://www.ebi.ac.uk/efo/EFO_0004872,http://www.ebi.ac.uk/efo/EFO_0004503	http://www.ebi.ac.uk/efo/EFO_0004631	Other measurement	http://www.ebi.ac.uk/efo/EFO_0001444
age-related macular degeneration	leukocyte count	36	830	1	0	1	0.0182763	0.0181151	0.709771	1	0.00115607	0.00230947	0.00171965	rs6795735	http://www.ebi.ac.uk/efo/EFO_0001365	Neurological disorder	http://www.ebi.ac.uk/efo/EFO_0000618	http://www.ebi.ac.uk/efo/EFO_0004308	Hematological measurement	http://www.ebi.ac.uk/efo/EFO_0004503
multiple sclerosis	unipolar depression, mood disorder	258	116	0	1	1	0.0183057	0.0181412	0.710779	1	0.00268097	0.00534759	0.00401721	rs6032662-rs4578918	http://www.ebi.ac.uk/efo/EFO_0003885	Immune system disorder	http://www.ebi.ac.uk/efo/EFO_0000540	http://www.ebi.ac.uk/efo/EFO_0003761, http://www.ebi.ac.uk/efo/EFO_0004247	Neurological disorder	http://www.ebi.ac.uk/efo/EFO_0000618
multiple sclerosis	sleep duration, high density lipoprotein cholesterol measurement	258	116	0	1	1	0.0183057	0.0181412	0.710779	1	0.00268097	0.00534759	0.00401721	rs2269434-rs901746	http://www.ebi.ac.uk/efo/EFO_0003885	Immune system disorder	http://www.ebi.ac.uk/efo/EFO_0000540	http://www.ebi.ac.uk/efo/EFO_0005271, http://www.ebi.ac.uk/efo/EFO_0004612	Other measurement,Lipid or lipoprotein measurement	http://www.ebi.ac.uk/efo/EFO_0004732,http://www.ebi.ac.uk/efo/EFO_0001444
Headache	neurofibrillary tangles measurement	28	1069	0	1	1	0.0183082	0.0181476	0.711021	1	0.000912409	0.00182315	0.00135332	rs7740197-rs2072806	http://purl.obolibrary.org/obo/HP_0002315	Other trait	http://www.ebi.ac.uk/efo/EFO_0000001	http://www.ebi.ac.uk/efo/EFO_0006797	Other measurement	http://www.ebi.ac.uk/efo/EFO_0001444
brain aneurysm	red blood cell distribution width	39	768	0	1	1	0.0183204	0.018158	0.711413	1	0.00124069	0.00247831	0.00184698	rs28600710-rs9298506	http://www.ebi.ac.uk/efo/EFO_0003870	Cardiovascular disease	http://www.ebi.ac.uk/efo/EFO_0000319	http://www.ebi.ac.uk/efo/EFO_0005192	Hematological measurement	http://www.ebi.ac.uk/efo/EFO_0004503
bilirubin measurement	red blood cell distribution width	39	768	1	0	1	0.0183204	0.018158	0.711413	1	0.00124069	0.00247831	0.00184698	rs855791	http://www.ebi.ac.uk/efo/EFO_0004570	Other measurement	http://www.ebi.ac.uk/efo/EFO_0001444	http://www.ebi.ac.uk/efo/EFO_0005192	Hematological measurement	http://www.ebi.ac.uk/efo/EFO_0004503
platelet count	sunburn	370	81	0	1	1	0.0183314	0.0181669	0.711752	1	0.00222222	0.00443459	0.00332519	rs210142-rs511515	http://www.ebi.ac.uk/efo/EFO_0004309	Hematological measurement	http://www.ebi.ac.uk/efo/EFO_0004503	http://www.ebi.ac.uk/efo/EFO_0003958	Other disease	http://www.ebi.ac.uk/efo/EFO_0000408
diastolic blood pressure	mosaic loss of chromosome Y measurement	545	55	1	0	1	0.0183345	0.0181707	0.711894	1	0.00166945	0.00333333	0.00249229	rs78378222	http://www.ebi.ac.uk/efo/EFO_0006336	Other measurement	http://www.ebi.ac.uk/efo/EFO_0001444	http://www.ebi.ac.uk/efo/EFO_0007783	Other measurement	http://www.ebi.ac.uk/efo/EFO_0001444
QRS complex, QRS duration	erythrocyte count	32	937	0	1	1	0.01834	0.0181781	0.712178	1	0.00103306	0.00206398	0.00153472	rs102275-rs174577	http://www.ebi.ac.uk/efo/EFO_0005054, http://www.ebi.ac.uk/efo/EFO_0005055	Cardiovascular measurement	http://www.ebi.ac.uk/efo/EFO_0004298	http://www.ebi.ac.uk/efo/EFO_0004305	Hematological measurement	http://www.ebi.ac.uk/efo/EFO_0004503
bone density	lean body mass	184	163	0	1	1	0.0183449	0.0181795	0.712224	1	0.00289017	0.00576369	0.0043331	rs1260326-rs780096	http://www.ebi.ac.uk/efo/EFO_0003923	Other measurement	http://www.ebi.ac.uk/efo/EFO_0001444	http://www.ebi.ac.uk/efo/EFO_0004995	Other measurement	http://www.ebi.ac.uk/efo/EFO_0001444
depressive symptom measurement	sleep duration, high density lipoprotein cholesterol measurement	259	116	0	1	1	0.0183767	0.0182109	0.713446	1	0.0026738	0.00533333	0.00400645	rs7137190-rs888194	http://www.ebi.ac.uk/efo/EFO_0007006	Other measurement	http://www.ebi.ac.uk/efo/EFO_0001444	http://www.ebi.ac.uk/efo/EFO_0005271, http://www.ebi.ac.uk/efo/EFO_0004612	Other measurement,Lipid or lipoprotein measurement	http://www.ebi.ac.uk/efo/EFO_0004732,http://www.ebi.ac.uk/efo/EFO_0001444
eosinophil count	protein measurement, obesity	791	38	0	1	1	0.0183852	0.0182218	0.713866	1	0.00120773	0.00241255	0.00179745	rs2519093-rs495828	http://www.ebi.ac.uk/efo/EFO_0004842	Hematological measurement	http://www.ebi.ac.uk/efo/EFO_0004503	http://www.ebi.ac.uk/efo/EFO_0004747, http://www.ebi.ac.uk/efo/EFO_0001073	Other measurement,Metabolic disorder	http://www.ebi.ac.uk/efo/EFO_0000589,http://www.ebi.ac.uk/efo/EFO_0001444
keratinocyte carcinoma	mean corpuscular volume	78	386	1	0	1	0.0184158	0.0182498	0.714955	1	0.00215983	0.00431034	0.0032312	rs2853677	http://www.ebi.ac.uk/efo/EFO_0010176	Cancer	http://www.ebi.ac.uk/efo/EFO_0000616	http://www.ebi.ac.uk/efo/EFO_0004526	Hematological measurement	http://www.ebi.ac.uk/efo/EFO_0004503
high density lipoprotein cholesterol measurement	macrophage inflammatory protein 1b measurement	861	35	0	1	1	0.0184323	0.0182684	0.715677	1	0.00111732	0.00223214	0.00166151	rs75485436-rs146179438	http://www.ebi.ac.uk/efo/EFO_0004612	Lipid or lipoprotein measurement	http://www.ebi.ac.uk/efo/EFO_0004732	http://www.ebi.ac.uk/efo/EFO_0008219	Other measurement	http://www.ebi.ac.uk/efo/EFO_0001444
bipolar disorder	chronotype measurement	51	591	0	1	1	0.018436	0.0182706	0.715739	1	0.00156006	0.00311526	0.00232769	rs7122539-rs4008953	http://www.ebi.ac.uk/efo/EFO_0000289	Neurological disorder	http://www.ebi.ac.uk/efo/EFO_0000618	http://www.ebi.ac.uk/efo/EFO_0008328	Other measurement	http://www.ebi.ac.uk/efo/EFO_0001444
allergy, asthma	chronotype measurement	51	591	0	1	1	0.018436	0.0182706	0.715739	1	0.00156006	0.00311526	0.00232769	rs301806-rs301805	http://www.ebi.ac.uk/efo/EFO_0003785, http://www.ebi.ac.uk/efo/EFO_0000270	Immune system disorder,Other disease	http://www.ebi.ac.uk/efo/EFO_0000408,http://www.ebi.ac.uk/efo/EFO_0000540	http://www.ebi.ac.uk/efo/EFO_0008328	Other measurement	http://www.ebi.ac.uk/efo/EFO_0001444
chronotype measurement	glaucoma	591	51	0	1	1	0.018436	0.0182706	0.715739	1	0.00156006	0.00311526	0.00232769	rs2093210-rs6573308	http://www.ebi.ac.uk/efo/EFO_0008328	Other measurement	http://www.ebi.ac.uk/efo/EFO_0001444	http://www.ebi.ac.uk/efo/EFO_0000516	Other disease	http://www.ebi.ac.uk/efo/EFO_0000408
gut microbiome measurement	refractive error measurement	130	232	0	1	1	0.0184476	0.0182805	0.716118	1	0.00277008	0.00552486	0.00415186	rs11986935-rs6989160	http://www.ebi.ac.uk/efo/EFO_0007874	Other measurement	http://www.ebi.ac.uk/efo/EFO_0001444	http://www.ebi.ac.uk/efo/EFO_0007814	Other measurement	http://www.ebi.ac.uk/efo/EFO_0001444
hair colour measurement	physical activity measurement, body mass index	444	68	0	1	1	0.0184672	0.0183005	0.716895	1	0.00195695	0.00390625	0.00292547	rs2054468-rs1720825	http://www.ebi.ac.uk/efo/EFO_0007822	Other measurement	http://www.ebi.ac.uk/efo/EFO_0001444	http://www.ebi.ac.uk/efo/EFO_0008002, http://www.ebi.ac.uk/efo/EFO_0004340	Other measurement,Body measurement	http://www.ebi.ac.uk/efo/EFO_0004324,http://www.ebi.ac.uk/efo/EFO_0001444
PR interval	serum metabolite measurement	240	126	0	1	1	0.0184965	0.0183286	0.717985	1	0.00273973	0.00546448	0.00410608	rs2727270-rs138766446	http://www.ebi.ac.uk/efo/EFO_0004462	Cardiovascular measurement	http://www.ebi.ac.uk/efo/EFO_0004298	http://www.ebi.ac.uk/efo/EFO_0005653	Other measurement	http://www.ebi.ac.uk/efo/EFO_0001444
asthma	uterine fibroid	432	70	0	1	1	0.0184965	0.0183293	0.718006	1	0.00199601	0.00398406	0.00298436	rs28583837-rs7132277	http://www.ebi.ac.uk/efo/EFO_0000270	Other disease	http://www.ebi.ac.uk/efo/EFO_0000408	http://www.ebi.ac.uk/efo/EFO_0000731	Cancer	http://www.ebi.ac.uk/efo/EFO_0000616
bipolar disorder	low density lipoprotein cholesterol measurement	51	593	0	1	1	0.0184984	0.0183319	0.718092	1	0.00155521	0.00310559	0.00232044	rs174576-rs174564	http://www.ebi.ac.uk/efo/EFO_0000289	Neurological disorder	http://www.ebi.ac.uk/efo/EFO_0000618	http://www.ebi.ac.uk/efo/EFO_0004611	Lipid or lipoprotein measurement	http://www.ebi.ac.uk/efo/EFO_0004732
chronic kidney disease	low density lipoprotein cholesterol measurement	51	593	0	1	1	0.0184984	0.0183319	0.718092	1	0.00155521	0.00310559	0.00232044	rs1458038-rs12509595	http://www.ebi.ac.uk/efo/EFO_0003884	Other disease	http://www.ebi.ac.uk/efo/EFO_0000408	http://www.ebi.ac.uk/efo/EFO_0004611	Lipid or lipoprotein measurement	http://www.ebi.ac.uk/efo/EFO_0004732
synophrys measurement	type II diabetes mellitus	50	605	0	1	1	0.0185027	0.0183362	0.718243	1	0.00152905	0.00305344	0.00228106	rs1796330-rs4760786	http://www.ebi.ac.uk/efo/EFO_0007906	Other measurement	http://www.ebi.ac.uk/efo/EFO_0001444	http://www.ebi.ac.uk/efo/EFO_0001360	Metabolic disorder	http://www.ebi.ac.uk/efo/EFO_0000589
prostate specific antigen measurement	type II diabetes mellitus	50	605	0	1	1	0.0185027	0.0183362	0.718243	1	0.00152905	0.00305344	0.00228106	rs11651052-rs8064454	http://www.ebi.ac.uk/efo/EFO_0004624	Other measurement	http://www.ebi.ac.uk/efo/EFO_0001444	http://www.ebi.ac.uk/efo/EFO_0001360	Metabolic disorder	http://www.ebi.ac.uk/efo/EFO_0000589
neuroticism measurement	parental longevity	571	53	0	1	1	0.0185106	0.0183438	0.718535	1	0.00160514	0.00320513	0.00239561	rs61978928-rs9671386-rs722685	http://www.ebi.ac.uk/efo/EFO_0007660	Other measurement	http://www.ebi.ac.uk/efo/EFO_0001444	http://www.ebi.ac.uk/efo/EFO_0007796	Other measurement	http://www.ebi.ac.uk/efo/EFO_0001444
BMI-adjusted waist-hip ratio, physical activity measurement	cognitive function measurement	47	644	0	1	1	0.0185137	0.0183472	0.718635	1	0.00144928	0.00289436	0.002161	rs4434138-rs2590838	http://www.ebi.ac.uk/efo/EFO_0007788, http://www.ebi.ac.uk/efo/EFO_0008002	Body measurement,Other measurement	http://www.ebi.ac.uk/efo/EFO_0004324,http://www.ebi.ac.uk/efo/EFO_0001444	http://www.ebi.ac.uk/efo/EFO_0008354	Other measurement	http://www.ebi.ac.uk/efo/EFO_0001444
QRS duration	cognitive function measurement	47	644	0	1	1	0.0185137	0.0183472	0.718635	1	0.00144928	0.00289436	0.002161	rs4549631-rs9388490	http://www.ebi.ac.uk/efo/EFO_0005055	Cardiovascular measurement	http://www.ebi.ac.uk/efo/EFO_0004298	http://www.ebi.ac.uk/efo/EFO_0008354	Other measurement	http://www.ebi.ac.uk/efo/EFO_0001444
cognitive function measurement	mean arterial pressure, alcohol drinking	644	47	0	1	1	0.0185137	0.0183472	0.718635	1	0.00144928	0.00289436	0.002161	rs13107325-rs35225200	http://www.ebi.ac.uk/efo/EFO_0008354	Other measurement	http://www.ebi.ac.uk/efo/EFO_0001444	http://www.ebi.ac.uk/efo/EFO_0006340, http://www.ebi.ac.uk/efo/EFO_0004329	Biological process,Other measurement	http://purl.obolibrary.org/obo/GO_0008150,http://www.ebi.ac.uk/efo/EFO_0001444
cognitive function measurement	femoral neck bone mineral density	644	47	0	1	1	0.0185137	0.0183472	0.718635	1	0.00144928	0.00289436	0.002161	rs2292626-rs7072204	http://www.ebi.ac.uk/efo/EFO_0008354	Other measurement	http://www.ebi.ac.uk/efo/EFO_0001444	http://www.ebi.ac.uk/efo/EFO_0007785	Other measurement	http://www.ebi.ac.uk/efo/EFO_0001444
mean corpuscular hemoglobin concentration	monocyte percentage of leukocytes	129	235	0	1	1	0.0185424	0.0183736	0.719662	1	0.00275482	0.00549451	0.00412891	rs28574727-rs28687655	http://www.ebi.ac.uk/efo/EFO_0004528	Hematological measurement	http://www.ebi.ac.uk/efo/EFO_0004503	http://www.ebi.ac.uk/efo/EFO_0007989	Hematological measurement	http://www.ebi.ac.uk/efo/EFO_0004503
circadian rhythm	smoking status measurement	40	758	0	1	1	0.0185455	0.018379	0.719866	1	0.00125471	0.00250627	0.00186826	rs6714450-rs1075265	http://www.ebi.ac.uk/efo/EFO_0004354	Biological process	http://purl.obolibrary.org/obo/GO_0008150	http://www.ebi.ac.uk/efo/EFO_0006527	Other measurement	http://www.ebi.ac.uk/efo/EFO_0001444
Beta blocking agent use measurement	risk-taking behaviour	59	514	0	1	1	0.0185491	0.0183814	0.719942	1	0.00174825	0.0034904	0.00261115	rs8032315-rs7183988-rs4702	http://www.ebi.ac.uk/efo/EFO_0009929	Other measurement	http://www.ebi.ac.uk/efo/EFO_0001444	http://www.ebi.ac.uk/efo/EFO_0008579	Biological process	http://purl.obolibrary.org/obo/GO_0008150
risk-taking behaviour	serum non-albumin protein measurement	514	59	0	1	1	0.0185491	0.0183814	0.719942	1	0.00174825	0.0034904	0.00261115	rs11150623-rs62037423	http://www.ebi.ac.uk/efo/EFO_0008579	Biological process	http://purl.obolibrary.org/obo/GO_0008150	http://www.ebi.ac.uk/efo/EFO_0004568	Other measurement	http://www.ebi.ac.uk/efo/EFO_0001444
albumin:globulin ratio measurement	vital capacity	51	595	0	1	1	0.0185608	0.0183932	0.720366	1	0.00155039	0.00309598	0.00231323	rs1727319-rs28377694	http://www.ebi.ac.uk/efo/EFO_0005128	Cardiovascular measurement	http://www.ebi.ac.uk/efo/EFO_0004298	http://www.ebi.ac.uk/efo/EFO_0004312	Other measurement	http://www.ebi.ac.uk/efo/EFO_0001444
bipolar disorder	vital capacity	51	595	0	1	1	0.0185608	0.0183932	0.720366	1	0.00155039	0.00309598	0.00231323	rs4236274-rs57633152	http://www.ebi.ac.uk/efo/EFO_0000289	Neurological disorder	http://www.ebi.ac.uk/efo/EFO_0000618	http://www.ebi.ac.uk/efo/EFO_0004312	Other measurement	http://www.ebi.ac.uk/efo/EFO_0001444
albumin:globulin ratio measurement	pulse pressure measurement	51	595	0	1	1	0.0185608	0.0183932	0.720366	1	0.00155039	0.00309598	0.00231323	rs174564-rs174548	http://www.ebi.ac.uk/efo/EFO_0005128	Cardiovascular measurement	http://www.ebi.ac.uk/efo/EFO_0004298	http://www.ebi.ac.uk/efo/EFO_0005763	Cardiovascular measurement	http://www.ebi.ac.uk/efo/EFO_0004298
glaucoma	pulse pressure measurement	51	595	0	1	1	0.0185608	0.0183932	0.720366	1	0.00155039	0.00309598	0.00231323	rs2393455-rs7089636	http://www.ebi.ac.uk/efo/EFO_0000516	Other disease	http://www.ebi.ac.uk/efo/EFO_0000408	http://www.ebi.ac.uk/efo/EFO_0005763	Cardiovascular measurement	http://www.ebi.ac.uk/efo/EFO_0004298
glycine measurement	vital capacity	51	595	0	1	1	0.0185608	0.0183932	0.720366	1	0.00155039	0.00309598	0.00231323	rs676996-rs550057	http://www.ebi.ac.uk/efo/EFO_0009767	Other measurement	http://www.ebi.ac.uk/efo/EFO_0001444	http://www.ebi.ac.uk/efo/EFO_0004312	Other measurement	http://www.ebi.ac.uk/efo/EFO_0001444
blood protein measurement	tea consumption measurement	1785	17	0	1	1	0.0185608	0.0183996	0.720602	1	0.000555247	0.00110988	0.000816903	rs11984438-rs11983987-rs56163935	http://www.ebi.ac.uk/efo/EFO_0007937	Other measurement	http://www.ebi.ac.uk/efo/EFO_0001444	http://www.ebi.ac.uk/efo/EFO_0010091	Other measurement	http://www.ebi.ac.uk/efo/EFO_0001444
blood protein measurement	high density lipoprotein particle size measurement	1785	17	0	1	1	0.0185608	0.0183996	0.720602	1	0.000555247	0.00110988	0.000816903	rs6073958-rs6065904	http://www.ebi.ac.uk/efo/EFO_0007937	Other measurement	http://www.ebi.ac.uk/efo/EFO_0001444	http://www.ebi.ac.uk/efo/EFO_0008592	Lipid or lipoprotein measurement	http://www.ebi.ac.uk/efo/EFO_0004732
colorectal cancer	smoking behavior	132	230	1	0	1	0.0185699	0.0184006	0.720627	1	0.00277008	0.00552486	0.00415197	rs597808	http://www.ebi.ac.uk/efo/EFO_0005842	Cancer	http://www.ebi.ac.uk/efo/EFO_0000616	http://www.ebi.ac.uk/efo/EFO_0004318	Biological process	http://purl.obolibrary.org/obo/GO_0008150
age at menopause	urate measurement	120	253	0	1	1	0.0185699	0.0184007	0.720627	1	0.00268817	0.00536193	0.00402833	rs57652769-rs4575545	http://www.ebi.ac.uk/efo/EFO_0004704	Other measurement	http://www.ebi.ac.uk/efo/EFO_0001444	http://www.ebi.ac.uk/efo/EFO_0004531	Other measurement	http://www.ebi.ac.uk/efo/EFO_0001444
insomnia measurement	neuritic plaque measurement	313	97	0	1	1	0.0185706	0.0184015	0.720643	1	0.00244499	0.00487805	0.00366137	rs6857-rs429358	http://www.ebi.ac.uk/efo/EFO_0007876	Other measurement	http://www.ebi.ac.uk/efo/EFO_0001444	http://www.ebi.ac.uk/efo/EFO_0006798	Other measurement	http://www.ebi.ac.uk/efo/EFO_0001444
autoimmune disease	insomnia measurement	97	313	0	1	1	0.0185706	0.0184015	0.720643	1	0.00244499	0.00487805	0.00366137	rs12187443-rs391851	http://www.ebi.ac.uk/efo/EFO_0005140	Immune system disorder	http://www.ebi.ac.uk/efo/EFO_0000540	http://www.ebi.ac.uk/efo/EFO_0007876	Other measurement	http://www.ebi.ac.uk/efo/EFO_0001444
serum metabolite measurement	smoking initiation	126	241	0	1	1	0.0185736	0.0184042	0.720743	1	0.00273224	0.00544959	0.00409485	rs10254729-rs952319	http://www.ebi.ac.uk/efo/EFO_0005653	Other measurement	http://www.ebi.ac.uk/efo/EFO_0001444	http://www.ebi.ac.uk/efo/EFO_0005670	Biological process	http://purl.obolibrary.org/obo/GO_0008150
primary biliary cirrhosis	total cholesterol measurement	73	416	0	1	1	0.0185748	0.0184061	0.720809	1	0.00204918	0.00408998	0.00306456	rs11065979-rs653178	http://www.ebi.ac.uk/efo/EFO_1001486	Cancer	http://www.ebi.ac.uk/efo/EFO_0000616	http://www.ebi.ac.uk/efo/EFO_0004574	Lipid or lipoprotein measurement	http://www.ebi.ac.uk/efo/EFO_0004732
adolescent idiopathic scoliosis	mean corpuscular volume	871	386	0	2	2	0.205643	0.0184064	0.720812	1	0.00159363	0.00318218	0.0031889	rs13339140-rs8064088|rs17116670-rs6890610	http://www.ebi.ac.uk/efo/EFO_0005423	Other disease	http://www.ebi.ac.uk/efo/EFO_0000408	http://www.ebi.ac.uk/efo/EFO_0004526	Hematological measurement	http://www.ebi.ac.uk/efo/EFO_0004503
Alopecia	sleep duration, high density lipoprotein cholesterol measurement	262	116	0	1	1	0.0185895	0.0184199	0.721313	1	0.00265252	0.00529101	0.00397453	rs174545-rs174581	http://www.orpha.net/ORDO/Orphanet_79364	Other disease	http://www.ebi.ac.uk/efo/EFO_0000408	http://www.ebi.ac.uk/efo/EFO_0005271, http://www.ebi.ac.uk/efo/EFO_0004612	Other measurement,Lipid or lipoprotein measurement	http://www.ebi.ac.uk/efo/EFO_0004732,http://www.ebi.ac.uk/efo/EFO_0001444
Alopecia	unipolar depression, mood disorder	262	116	0	1	1	0.0185895	0.0184199	0.721313	1	0.00265252	0.00529101	0.00397453	rs199505-rs242947-rs112385572-rs62057061	http://www.orpha.net/ORDO/Orphanet_79364	Other disease	http://www.ebi.ac.uk/efo/EFO_0000408	http://www.ebi.ac.uk/efo/EFO_0003761, http://www.ebi.ac.uk/efo/EFO_0004247	Neurological disorder	http://www.ebi.ac.uk/efo/EFO_0000618
BMI-adjusted waist circumference	heart rate	1266	24	0	1	1	0.0185846	0.0184202	0.721313	1	0.000775795	0.00155039	0.00114825	rs10177093-rs4140885	http://www.ebi.ac.uk/efo/EFO_0007789	Body measurement	http://www.ebi.ac.uk/efo/EFO_0004324	http://www.ebi.ac.uk/efo/EFO_0004326	Cardiovascular measurement	http://www.ebi.ac.uk/efo/EFO_0004298
BMI-adjusted waist circumference	Ischemic stroke	1266	24	0	1	1	0.0185846	0.0184202	0.721313	1	0.000775795	0.00155039	0.00114825	rs42039-rs42044	http://www.ebi.ac.uk/efo/EFO_0007789	Body measurement	http://www.ebi.ac.uk/efo/EFO_0004324	http://purl.obolibrary.org/obo/HP_0002140	Other trait	http://www.ebi.ac.uk/efo/EFO_0000001
BMI-adjusted waist circumference	Moyamoya disease	1266	24	0	1	1	0.0185846	0.0184202	0.721313	1	0.000775795	0.00155039	0.00114825	rs849139-rs10447553	http://www.ebi.ac.uk/efo/EFO_0007789	Body measurement	http://www.ebi.ac.uk/efo/EFO_0004324	http://www.orpha.net/ORDO/Orphanet_2573	Cardiovascular disease	http://www.ebi.ac.uk/efo/EFO_0000319
grip strength measurement	platelet component distribution width	149	204	0	1	1	0.018592	0.0184222	0.721382	1	0.00284091	0.00566572	0.00425893	rs329120-rs329121	http://www.ebi.ac.uk/efo/EFO_0006941	Other measurement	http://www.ebi.ac.uk/efo/EFO_0001444	http://www.ebi.ac.uk/efo/EFO_0007984	Hematological measurement	http://www.ebi.ac.uk/efo/EFO_0004503
atrial fibrillation	hypothyroidism	200	152	0	1	1	0.0185944	0.0184246	0.721468	1	0.002849	0.00568182	0.00427115	rs10760361-rs10986320	http://www.ebi.ac.uk/efo/EFO_0000275	Cardiovascular disease	http://www.ebi.ac.uk/efo/EFO_0000319	http://www.ebi.ac.uk/efo/EFO_0004705	Other disease	http://www.ebi.ac.uk/efo/EFO_0000408
intraocular pressure measurement	smoking cessation	346	88	0	1	1	0.0186238	0.0184538	0.722607	1	0.00230947	0.00460829	0.00345701	rs59617050-rs10767734	http://www.ebi.ac.uk/efo/EFO_0004695	Other measurement	http://www.ebi.ac.uk/efo/EFO_0001444	http://www.ebi.ac.uk/efo/EFO_0004319	Biological process	http://purl.obolibrary.org/obo/GO_0008150
blood urea nitrogen measurement	white matter microstructure measurement	119	256	0	1	1	0.0186336	0.0184631	0.722962	1	0.0026738	0.00533333	0.00400669	rs73728279-rs56012466	http://www.ebi.ac.uk/efo/EFO_0004741	Other measurement	http://www.ebi.ac.uk/efo/EFO_0001444	http://www.ebi.ac.uk/efo/EFO_0005674	Other measurement	http://www.ebi.ac.uk/efo/EFO_0001444
Inhalant adrenergic use measurement	diastolic blood pressure	56	545	0	1	1	0.0186678	0.018498	0.724297	1	0.00166667	0.00332779	0.0024884	rs12952581-rs28406364	http://www.ebi.ac.uk/efo/EFO_0009941	Other measurement	http://www.ebi.ac.uk/efo/EFO_0001444	http://www.ebi.ac.uk/efo/EFO_0006336	Other measurement	http://www.ebi.ac.uk/efo/EFO_0001444
Myopia	diastolic blood pressure	56	545	0	1	1	0.0186678	0.018498	0.724297	1	0.00166667	0.00332779	0.0024884	rs61049169-rs62169544	http://purl.obolibrary.org/obo/HP_0000545	Other trait	http://www.ebi.ac.uk/efo/EFO_0000001	http://www.ebi.ac.uk/efo/EFO_0006336	Other measurement	http://www.ebi.ac.uk/efo/EFO_0001444
diastolic blood pressure	migraine disorder	545	56	0	1	1	0.0186678	0.018498	0.724297	1	0.00166667	0.00332779	0.0024884	rs3790228-rs4814864	http://www.ebi.ac.uk/efo/EFO_0006336	Other measurement	http://www.ebi.ac.uk/efo/EFO_0001444	http://www.ebi.ac.uk/efo/EFO_0003821	Cardiovascular disease	http://www.ebi.ac.uk/efo/EFO_0000319
diastolic blood pressure	suntan	545	56	0	1	1	0.0186678	0.018498	0.724297	1	0.00166667	0.00332779	0.0024884	rs164745-rs460105	http://www.ebi.ac.uk/efo/EFO_0006336	Other measurement	http://www.ebi.ac.uk/efo/EFO_0001444	http://www.ebi.ac.uk/efo/EFO_0004279	Other trait	http://www.ebi.ac.uk/efo/EFO_0000001
FEV/FEC ratio	health study participation	745	41	0	1	1	0.0186831	0.0185141	0.724909	1	0.00127389	0.00254453	0.00189723	rs10756728-rs6474966	http://www.ebi.ac.uk/efo/EFO_0004713	Other measurement	http://www.ebi.ac.uk/efo/EFO_0001444	http://www.ebi.ac.uk/efo/EFO_0010130	Other trait	http://www.ebi.ac.uk/efo/EFO_0000001
FEV/FEC ratio	feeling """"""""fed-up"""""""" measurement	745	41	0	1	1	0.0186831	0.0185141	0.724909	1	0.00127389	0.00254453	0.00189723	rs2111703-rs10144845	http://www.ebi.ac.uk/efo/EFO_0004713	Other measurement	http://www.ebi.ac.uk/efo/EFO_0001444	http://www.ebi.ac.uk/efo/EFO_0009588	Other measurement	http://www.ebi.ac.uk/efo/EFO_0001444
gut microbiome measurement	monocyte percentage of leukocytes	130	235	0	1	1	0.0186862	0.0185147	0.724918	1	0.00274725	0.00547945	0.00411761	rs17196752-rs3088220	http://www.ebi.ac.uk/efo/EFO_0007874	Other measurement	http://www.ebi.ac.uk/efo/EFO_0001444	http://www.ebi.ac.uk/efo/EFO_0007989	Hematological measurement	http://www.ebi.ac.uk/efo/EFO_0004503
gut microbiome measurement	schizophrenia, intelligence, self reported educational attainment	130	235	0	1	1	0.0186862	0.0185147	0.724918	1	0.00274725	0.00547945	0.00411761	rs9375031-rs4548017	http://www.ebi.ac.uk/efo/EFO_0007874	Other measurement	http://www.ebi.ac.uk/efo/EFO_0001444	http://www.ebi.ac.uk/efo/EFO_0000692, http://www.ebi.ac.uk/efo/EFO_0004337, http://www.ebi.ac.uk/efo/EFO_0004784	Biological process,Neurological disorder,Other measurement	http://www.ebi.ac.uk/efo/EFO_0000618,http://www.ebi.ac.uk/efo/EFO_0001444,http://purl.obolibrary.org/obo/GO_0008150
blood urea nitrogen measurement	childhood onset asthma	119	257	0	1	1	0.0187063	0.0185346	0.725689	1	0.00266667	0.00531915	0.00399599	rs1806656-rs2332036	http://www.ebi.ac.uk/efo/EFO_0004741	Other measurement	http://www.ebi.ac.uk/efo/EFO_0001444	http://www.ebi.ac.uk/efo/EFO_0004591	Other disease	http://www.ebi.ac.uk/efo/EFO_0000408
diverticular disease	triglyceride measurement	41	746	0	1	1	0.0187082	0.0185387	0.725842	1	0.00127226	0.0025413	0.00189482	rs1519480-rs962369	http://www.ebi.ac.uk/efo/EFO_0009959	Digestive system disorder	http://www.ebi.ac.uk/efo/EFO_0000405	http://www.ebi.ac.uk/efo/EFO_0004530	Lipid or lipoprotein measurement	http://www.ebi.ac.uk/efo/EFO_0004529
Alzheimer's disease, family history of Alzheimer‚Äôs disease	neutrophil percentage of granulocytes	180	170	0	1	1	0.0187167	0.0185446	0.726067	1	0.00286533	0.00571429	0.00429591	rs34666276-rs28394864	http://www.ebi.ac.uk/efo/EFO_0000249, http://www.ebi.ac.uk/efo/EFO_0009268	Neurological disorder,Other measurement	http://www.ebi.ac.uk/efo/EFO_0000618,http://www.ebi.ac.uk/efo/EFO_0001444	http://www.ebi.ac.uk/efo/EFO_0007994	Hematological measurement	http://www.ebi.ac.uk/efo/EFO_0004503
Diuretic use measurement	wellbeing measurement	102	300	0	1	1	0.0187167	0.0185449	0.72607	1	0.00249377	0.00497512	0.00373509	rs2921036-rs4537305-rs17702602	http://www.ebi.ac.uk/efo/EFO_0009928	Other measurement	http://www.ebi.ac.uk/efo/EFO_0001444	http://www.ebi.ac.uk/efo/EFO_0007869	Other measurement	http://www.ebi.ac.uk/efo/EFO_0001444
colorectal cancer	refractive error measurement	132	232	0	1	1	0.0187314	0.0185591	0.726618	1	0.00275482	0.00549451	0.00412908	rs174535-rs174537	http://www.ebi.ac.uk/efo/EFO_0005842	Cancer	http://www.ebi.ac.uk/efo/EFO_0000616	http://www.ebi.ac.uk/efo/EFO_0007814	Other measurement	http://www.ebi.ac.uk/efo/EFO_0001444
BMI-adjusted waist-hip ratio	smoking status measurement, lung carcinoma	1178	26	0	1	1	0.0187339	0.0185662	0.726841	1	0.000831255	0.00166113	0.00123172	rs2233956-rs501942-rs2844531	http://www.ebi.ac.uk/efo/EFO_0007788	Body measurement	http://www.ebi.ac.uk/efo/EFO_0004324	http://www.ebi.ac.uk/efo/EFO_0006527, http://www.ebi.ac.uk/efo/EFO_0001071	Cancer,Other measurement	http://www.ebi.ac.uk/efo/EFO_0000616,http://www.ebi.ac.uk/efo/EFO_0001444
BMI-adjusted waist-hip ratio	susceptibility to Mycobacterium tuberculosis infection measurement	1178	26	0	1	1	0.0187339	0.0185662	0.726841	1	0.000831255	0.00166113	0.00123172	rs114046333-rs2844531	http://www.ebi.ac.uk/efo/EFO_0007788	Body measurement	http://www.ebi.ac.uk/efo/EFO_0004324	http://www.ebi.ac.uk/efo/EFO_0008407	Other measurement	http://www.ebi.ac.uk/efo/EFO_0001444
BMI-adjusted waist-hip ratio	mosquito bite reaction size measurement	1178	26	0	1	1	0.0187339	0.0185662	0.726841	1	0.000831255	0.00166113	0.00123172	rs605203-rs3115670	http://www.ebi.ac.uk/efo/EFO_0007788	Body measurement	http://www.ebi.ac.uk/efo/EFO_0004324	http://www.ebi.ac.uk/efo/EFO_0008378	Other measurement	http://www.ebi.ac.uk/efo/EFO_0001444
BMI-adjusted waist-hip ratio	ovarian carcinoma	1178	26	0	1	1	0.0187339	0.0185662	0.726841	1	0.000831255	0.00166113	0.00123172	rs183211-rs1879586-rs1876829	http://www.ebi.ac.uk/efo/EFO_0007788	Body measurement	http://www.ebi.ac.uk/efo/EFO_0004324	http://www.ebi.ac.uk/efo/EFO_0001075	Cancer	http://www.ebi.ac.uk/efo/EFO_0000616
BMI-adjusted waist-hip ratio	QRS amplitude, QRS complex	1178	26	0	1	1	0.0187339	0.0185662	0.726841	1	0.000831255	0.00166113	0.00123172	rs3929778-rs11699612	http://www.ebi.ac.uk/efo/EFO_0007788	Body measurement	http://www.ebi.ac.uk/efo/EFO_0004324	http://www.ebi.ac.uk/efo/EFO_0007742, http://www.ebi.ac.uk/efo/EFO_0005054	Cardiovascular measurement	http://www.ebi.ac.uk/efo/EFO_0004298
BMI-adjusted waist-hip ratio	polycystic ovary syndrome	1178	26	0	1	1	0.0187339	0.0185662	0.726841	1	0.000831255	0.00166113	0.00123172	rs11124930-rs12478601	http://www.ebi.ac.uk/efo/EFO_0007788	Body measurement	http://www.ebi.ac.uk/efo/EFO_0004324	http://www.ebi.ac.uk/efo/EFO_0000660	Other disease	http://www.ebi.ac.uk/efo/EFO_0000408
BMI-adjusted waist-hip ratio	urinary metabolite measurement	1178	26	0	1	1	0.0187339	0.0185662	0.726841	1	0.000831255	0.00166113	0.00123172	rs2287921-rs2287922	http://www.ebi.ac.uk/efo/EFO_0007788	Body measurement	http://www.ebi.ac.uk/efo/EFO_0004324	http://www.ebi.ac.uk/efo/EFO_0005116	Other measurement	http://www.ebi.ac.uk/efo/EFO_0001444
adult onset asthma	breast carcinoma	91	337	0	1	1	0.0187577	0.0185853	0.727579	1	0.00234192	0.0046729	0.00350607	rs6860806-rs6866614	http://www.ebi.ac.uk/efo/EFO_1002011	Other disease	http://www.ebi.ac.uk/efo/EFO_0000408	http://www.ebi.ac.uk/efo/EFO_0000305	Cancer	http://www.ebi.ac.uk/efo/EFO_0000616
asthma	cutaneous melanoma	432	71	0	1	1	0.0187608	0.0185887	0.727705	1	0.00199203	0.00397614	0.0029786	rs28986343-rs12663317	http://www.ebi.ac.uk/efo/EFO_0000270	Other disease	http://www.ebi.ac.uk/efo/EFO_0000408	http://www.ebi.ac.uk/efo/EFO_0000389	Cancer	http://www.ebi.ac.uk/efo/EFO_0000616
coronary artery disease	risky sexual behaviour measurement	260	118	0	1	1	0.0187657	0.0185928	0.727857	1	0.00265252	0.00529101	0.00397469	rs17514846-rs4702	http://www.ebi.ac.uk/efo/EFO_0000378	Cardiovascular disease	http://www.ebi.ac.uk/efo/EFO_0000319	http://www.ebi.ac.uk/efo/EFO_0007877	Other measurement	http://www.ebi.ac.uk/efo/EFO_0001444
basophil count, eosinophil count	grip strength measurement	206	149	0	1	1	0.0187742	0.0186011	0.728173	1	0.00282486	0.0056338	0.00423486	rs60432162-rs8073510	http://www.ebi.ac.uk/efo/EFO_0005090, http://www.ebi.ac.uk/efo/EFO_0004842	Inflammatory measurement,Hematological measurement	http://www.ebi.ac.uk/efo/EFO_0004872,http://www.ebi.ac.uk/efo/EFO_0004503	http://www.ebi.ac.uk/efo/EFO_0006941	Other measurement	http://www.ebi.ac.uk/efo/EFO_0001444
reticulocyte count	sunburn	379	81	0	1	1	0.0187773	0.0186047	0.728306	1	0.00217865	0.00434783	0.0032599	rs13300853-rs12350739	http://www.ebi.ac.uk/efo/EFO_0007986	Hematological measurement	http://www.ebi.ac.uk/efo/EFO_0004503	http://www.ebi.ac.uk/efo/EFO_0003958	Other disease	http://www.ebi.ac.uk/efo/EFO_0000408
blood urea nitrogen measurement	multiple sclerosis	119	258	0	1	1	0.0187791	0.018606	0.72835	1	0.00265957	0.00530504	0.00398535	rs4976646-rs67111717	http://www.ebi.ac.uk/efo/EFO_0004741	Other measurement	http://www.ebi.ac.uk/efo/EFO_0001444	http://www.ebi.ac.uk/efo/EFO_0003885	Immune system disorder	http://www.ebi.ac.uk/efo/EFO_0000540
leukocyte count	thyroid stimulating hormone measurement	830	37	0	1	1	0.018784	0.0186136	0.72863	1	0.00115473	0.00230681	0.00171809	rs729761-rs2396084	http://www.ebi.ac.uk/efo/EFO_0004308	Hematological measurement	http://www.ebi.ac.uk/efo/EFO_0004503	http://www.ebi.ac.uk/efo/EFO_0004748	Other measurement	http://www.ebi.ac.uk/efo/EFO_0001444
leukocyte count	osteoarthritis, hip	830	37	0	1	1	0.018784	0.0186136	0.72863	1	0.00115473	0.00230681	0.00171809	rs62063281-rs62064641	http://www.ebi.ac.uk/efo/EFO_0004308	Hematological measurement	http://www.ebi.ac.uk/efo/EFO_0004503	http://www.ebi.ac.uk/efo/EFO_1000786	Other disease	http://www.ebi.ac.uk/efo/EFO_0000408
gut microbiome measurement, taxonomic microbiome measurement	red blood cell distribution width	40	768	0	1	1	0.0187901	0.0186193	0.728837	1	0.00123916	0.00247525	0.00184508	rs6599079-rs3925158	http://www.ebi.ac.uk/efo/EFO_0007874, http://www.ebi.ac.uk/efo/EFO_0007883	Other measurement	http://www.ebi.ac.uk/efo/EFO_0001444	http://www.ebi.ac.uk/efo/EFO_0005192	Hematological measurement	http://www.ebi.ac.uk/efo/EFO_0004503
circadian rhythm	red blood cell distribution width	40	768	0	1	1	0.0187901	0.0186193	0.728837	1	0.00123916	0.00247525	0.00184508	rs7512552-rs10157197	http://www.ebi.ac.uk/efo/EFO_0004354	Biological process	http://purl.obolibrary.org/obo/GO_0008150	http://www.ebi.ac.uk/efo/EFO_0005192	Hematological measurement	http://www.ebi.ac.uk/efo/EFO_0004503
chronotype measurement	response to bronchodilator, FEV/FEC ratio	591	52	1	0	1	0.0187975	0.0186255	0.729074	1	0.00155763	0.00311042	0.00232435	rs56113850	http://www.ebi.ac.uk/efo/EFO_0008328	Other measurement	http://www.ebi.ac.uk/efo/EFO_0001444	http://purl.obolibrary.org/obo/GO_0097366, http://www.ebi.ac.uk/efo/EFO_0004713	Other measurement,Response to drug	http://purl.obolibrary.org/obo/GO_0042493,http://www.ebi.ac.uk/efo/EFO_0001444
allergy	prostate carcinoma	145	212	0	1	1	0.0188024	0.0186287	0.729191	1	0.00280899	0.00560224	0.00421092	rs6011033-rs6062509	http://www.ebi.ac.uk/efo/EFO_0003785	Immune system disorder	http://www.ebi.ac.uk/efo/EFO_0000540	http://www.ebi.ac.uk/efo/EFO_0001663	Cancer	http://www.ebi.ac.uk/efo/EFO_0000616
mathematical ability	skin pigmentation	1538	20	0	1	1	0.0188146	0.0186475	0.729879	1	0.000642261	0.0012837	0.000947824	rs1805008-rs78498439	http://www.ebi.ac.uk/efo/EFO_0004875	Biological process	http://purl.obolibrary.org/obo/GO_0008150	http://www.ebi.ac.uk/efo/EFO_0003784	Other trait	http://www.ebi.ac.uk/efo/EFO_0000001
mathematical ability	non-small cell lung carcinoma	1538	20	0	1	1	0.0188146	0.0186475	0.729879	1	0.000642261	0.0012837	0.000947824	rs62084690-rs200595745	http://www.ebi.ac.uk/efo/EFO_0004875	Biological process	http://purl.obolibrary.org/obo/GO_0008150	http://www.ebi.ac.uk/efo/EFO_0003060	Cancer	http://www.ebi.ac.uk/efo/EFO_0000616
mathematical ability	total cholesterol measurement, C-reactive protein measurement	1538	20	0	1	1	0.0188146	0.0186475	0.729879	1	0.000642261	0.0012837	0.000947824	rs1183910-rs2708081	http://www.ebi.ac.uk/efo/EFO_0004875	Biological process	http://purl.obolibrary.org/obo/GO_0008150	http://www.ebi.ac.uk/efo/EFO_0004574, http://www.ebi.ac.uk/efo/EFO_0004458	Inflammatory measurement,Lipid or lipoprotein measurement	http://www.ebi.ac.uk/efo/EFO_0004732,http://www.ebi.ac.uk/efo/EFO_0004872
mathematical ability	testicular carcinoma	1538	20	0	1	1	0.0188146	0.0186475	0.729879	1	0.000642261	0.0012837	0.000947824	rs2900333-rs11055991	http://www.ebi.ac.uk/efo/EFO_0004875	Biological process	http://purl.obolibrary.org/obo/GO_0008150	http://www.ebi.ac.uk/efo/EFO_0005088	Cancer	http://www.ebi.ac.uk/efo/EFO_0000616
low density lipoprotein cholesterol measurement, C-reactive protein measurement	mathematical ability	20	1538	0	1	1	0.0188146	0.0186475	0.729879	1	0.000642261	0.0012837	0.000947824	rs1183910-rs2708081	http://www.ebi.ac.uk/efo/EFO_0004611, http://www.ebi.ac.uk/efo/EFO_0004458	Inflammatory measurement,Lipid or lipoprotein measurement	http://www.ebi.ac.uk/efo/EFO_0004732,http://www.ebi.ac.uk/efo/EFO_0004872	http://www.ebi.ac.uk/efo/EFO_0004875	Biological process	http://purl.obolibrary.org/obo/GO_0008150
Hodgkins lymphoma	mathematical ability	20	1538	0	1	1	0.0188146	0.0186475	0.729879	1	0.000642261	0.0012837	0.000947824	rs2425752-rs1569723	http://www.ebi.ac.uk/efo/EFO_0000183	Cancer	http://www.ebi.ac.uk/efo/EFO_0000616	http://www.ebi.ac.uk/efo/EFO_0004875	Biological process	http://purl.obolibrary.org/obo/GO_0008150
apolipoprotein B measurement	risky sexual behaviour measurement	261	118	0	1	1	0.0188378	0.0186637	0.730503	1	0.0026455	0.00527704	0.00396416	rs60856912-rs6504568	http://www.ebi.ac.uk/efo/EFO_0004615	Lipid or lipoprotein measurement	http://www.ebi.ac.uk/efo/EFO_0004732	http://www.ebi.ac.uk/efo/EFO_0007877	Other measurement	http://www.ebi.ac.uk/efo/EFO_0001444
hematocrit	unipolar depression	158	195	0	1	1	0.0188452	0.0186707	0.730771	1	0.00284091	0.00566572	0.00425915	rs1256061-rs1152578	http://www.ebi.ac.uk/efo/EFO_0004348	Hematological measurement	http://www.ebi.ac.uk/efo/EFO_0004503	http://www.ebi.ac.uk/efo/EFO_0003761	Neurological disorder	http://www.ebi.ac.uk/efo/EFO_0000618
creatine kinase measurement	neuroticism measurement	54	571	0	1	1	0.0188599	0.0186867	0.731387	1	0.00160256	0.0032	0.00239205	rs11237485-rs2510044	http://www.ebi.ac.uk/efo/EFO_0004534	Cardiovascular measurement	http://www.ebi.ac.uk/efo/EFO_0004298	http://www.ebi.ac.uk/efo/EFO_0007660	Other measurement	http://www.ebi.ac.uk/efo/EFO_0001444
bilirubin measurement	eosinophil count	39	791	0	1	1	0.018869	0.0186968	0.731777	1	0.00120627	0.00240964	0.00179569	rs835278-rs4919594	http://www.ebi.ac.uk/efo/EFO_0004570	Other measurement	http://www.ebi.ac.uk/efo/EFO_0001444	http://www.ebi.ac.uk/efo/EFO_0004842	Hematological measurement	http://www.ebi.ac.uk/efo/EFO_0004503
Abnormality of refraction	nevus count, cutaneous melanoma	454	68	0	1	1	0.0188831	0.0187089	0.732241	1	0.00191939	0.00383142	0.00286924	rs3761444-rs13056506	http://purl.obolibrary.org/obo/HP_0000539	Other trait	http://www.ebi.ac.uk/efo/EFO_0000001	http://www.ebi.ac.uk/efo/EFO_0004632, http://www.ebi.ac.uk/efo/EFO_0000389	Cancer,Other measurement	http://www.ebi.ac.uk/efo/EFO_0000616,http://www.ebi.ac.uk/efo/EFO_0001444
appendicular lean mass	celiac disease	435	71	0	1	1	0.0188911	0.0187166	0.732535	1	0.0019802	0.00395257	0.00296088	rs2187668-rs1054684	http://www.ebi.ac.uk/efo/EFO_0004980	Other measurement	http://www.ebi.ac.uk/efo/EFO_0001444	http://www.ebi.ac.uk/efo/EFO_0001060	Immune system disorder	http://www.ebi.ac.uk/efo/EFO_0000540
respiratory system disease	wellbeing measurement	103	300	0	1	1	0.0189002	0.018725	0.732856	1	0.00248756	0.00496278	0.00372589	rs301806-rs159963	http://www.ebi.ac.uk/efo/EFO_0000684	Other disease	http://www.ebi.ac.uk/efo/EFO_0000408	http://www.ebi.ac.uk/efo/EFO_0007869	Other measurement	http://www.ebi.ac.uk/efo/EFO_0001444
Alopecia	risky sexual behaviour measurement	262	118	0	1	1	0.01891	0.0187345	0.733219	1	0.00263852	0.00526316	0.00395369	rs62063281-rs112385572	http://www.orpha.net/ORDO/Orphanet_79364	Other disease	http://www.ebi.ac.uk/efo/EFO_0000408	http://www.ebi.ac.uk/efo/EFO_0007877	Other measurement	http://www.ebi.ac.uk/efo/EFO_0001444
DNA methylation	mood instability measurement	418	74	1	0	1	0.0189198	0.0187447	0.733604	1	0.00203666	0.00406504	0.00304599	rs4309187	http://purl.obolibrary.org/obo/GO_0006306	Biological process	http://purl.obolibrary.org/obo/GO_0008150	http://www.ebi.ac.uk/efo/EFO_0008475	Other measurement	http://www.ebi.ac.uk/efo/EFO_0001444
DNA methylation	worry measurement	418	74	0	1	1	0.0189198	0.0187447	0.733604	1	0.00203666	0.00406504	0.00304599	rs4245154-rs4309187	http://purl.obolibrary.org/obo/GO_0006306	Biological process	http://purl.obolibrary.org/obo/GO_0008150	http://www.ebi.ac.uk/efo/EFO_0009589	Other measurement	http://www.ebi.ac.uk/efo/EFO_0001444
pulse pressure measurement	response to bronchodilator, FEV/FEC ratio	595	52	0	1	1	0.0189247	0.0187504	0.733808	1	0.00154799	0.00309119	0.00230994	rs754388-rs11160085	http://www.ebi.ac.uk/efo/EFO_0005763	Cardiovascular measurement	http://www.ebi.ac.uk/efo/EFO_0004298	http://purl.obolibrary.org/obo/GO_0097366, http://www.ebi.ac.uk/efo/EFO_0004713	Other measurement,Response to drug	http://purl.obolibrary.org/obo/GO_0042493,http://www.ebi.ac.uk/efo/EFO_0001444
family history of Alzheimer‚Äôs disease	pulse pressure measurement	52	595	1	0	1	0.0189247	0.0187504	0.733808	1	0.00154799	0.00309119	0.00230994	rs7412	http://www.ebi.ac.uk/efo/EFO_0009268	Other measurement	http://www.ebi.ac.uk/efo/EFO_0001444	http://www.ebi.ac.uk/efo/EFO_0005763	Cardiovascular measurement	http://www.ebi.ac.uk/efo/EFO_0004298
amyloid-beta measurement	schizophrenia	81	382	0	1	1	0.0189259	0.0187506	0.733808	1	0.0021645	0.00431965	0.0032387	rs13423425-rs62152284	http://www.ebi.ac.uk/efo/EFO_0005194	Other measurement	http://www.ebi.ac.uk/efo/EFO_0001444	http://www.ebi.ac.uk/efo/EFO_0000692	Neurological disorder	http://www.ebi.ac.uk/efo/EFO_0000618
Alzheimer's disease, family history of Alzheimer‚Äôs disease	systemic lupus erythematosus	180	172	0	1	1	0.0189369	0.0187608	0.734196	1	0.002849	0.00568182	0.00427145	rs9271192-rs9270984	http://www.ebi.ac.uk/efo/EFO_0000249, http://www.ebi.ac.uk/efo/EFO_0009268	Neurological disorder,Other measurement	http://www.ebi.ac.uk/efo/EFO_0000618,http://www.ebi.ac.uk/efo/EFO_0001444	http://www.ebi.ac.uk/efo/EFO_0002690	Immune system disorder	http://www.ebi.ac.uk/efo/EFO_0000540
age at menopause	multiple sclerosis	120	258	0	1	1	0.0189369	0.0187609	0.734196	1	0.00265252	0.00529101	0.00397484	rs4930718-rs7132277-rs1727326	http://www.ebi.ac.uk/efo/EFO_0004704	Other measurement	http://www.ebi.ac.uk/efo/EFO_0001444	http://www.ebi.ac.uk/efo/EFO_0003885	Immune system disorder	http://www.ebi.ac.uk/efo/EFO_0000540
breast carcinoma	colorectal cancer, colorectal adenoma	337	92	0	1	1	0.0189639	0.0187876	0.735225	1	0.00233645	0.004662	0.003498	rs10811650-rs1537372	http://www.ebi.ac.uk/efo/EFO_0000305	Cancer	http://www.ebi.ac.uk/efo/EFO_0000616	http://www.ebi.ac.uk/efo/EFO_0005842, http://www.ebi.ac.uk/efo/EFO_0005406	Cancer	http://www.ebi.ac.uk/efo/EFO_0000616
Oral ulcer	breast carcinoma	92	337	0	1	1	0.0189639	0.0187876	0.735225	1	0.00233645	0.004662	0.003498	rs2732699-rs79742625	http://purl.obolibrary.org/obo/HP_0000155	Other trait	http://www.ebi.ac.uk/efo/EFO_0000001	http://www.ebi.ac.uk/efo/EFO_0000305	Cancer	http://www.ebi.ac.uk/efo/EFO_0000616
hypothyroidism	platelet component distribution width	152	204	0	1	1	0.0189663	0.0187896	0.735279	1	0.0028169	0.00561798	0.00422301	rs35977166-rs8099412	http://www.ebi.ac.uk/efo/EFO_0004705	Other disease	http://www.ebi.ac.uk/efo/EFO_0000408	http://www.ebi.ac.uk/efo/EFO_0007984	Hematological measurement	http://www.ebi.ac.uk/efo/EFO_0004503
age at onset, asthma	neurofibrillary tangles measurement	29	1069	0	1	1	0.018962	0.0187896	0.735279	1	0.000911577	0.00182149	0.00135264	rs7927894-rs7936312	http://www.ebi.ac.uk/efo/EFO_0004847, http://www.ebi.ac.uk/efo/EFO_0000270	Other measurement,Other disease	http://www.ebi.ac.uk/efo/EFO_0000408,http://www.ebi.ac.uk/efo/EFO_0001444	http://www.ebi.ac.uk/efo/EFO_0006797	Other measurement	http://www.ebi.ac.uk/efo/EFO_0001444
glomerular filtration rate, diabetes mellitus	neurofibrillary tangles measurement	29	1069	0	1	1	0.018962	0.0187896	0.735279	1	0.000911577	0.00182149	0.00135264	rs2105903-rs3129878	http://www.ebi.ac.uk/efo/EFO_0005208, http://www.ebi.ac.uk/efo/EFO_0000400	Other measurement,Metabolic disorder	http://www.ebi.ac.uk/efo/EFO_0000589,http://www.ebi.ac.uk/efo/EFO_0001444	http://www.ebi.ac.uk/efo/EFO_0006797	Other measurement	http://www.ebi.ac.uk/efo/EFO_0001444
Thyroid preparation use measurement	schizophrenia, intelligence, self reported educational attainment	132	235	1	0	1	0.0189736	0.0187969	0.735547	1	0.00273224	0.00544959	0.0040952	rs7302200	http://www.ebi.ac.uk/efo/EFO_0009933	Other measurement	http://www.ebi.ac.uk/efo/EFO_0001444	http://www.ebi.ac.uk/efo/EFO_0000692, http://www.ebi.ac.uk/efo/EFO_0004337, http://www.ebi.ac.uk/efo/EFO_0004784	Biological process,Neurological disorder,Other measurement	http://www.ebi.ac.uk/efo/EFO_0000618,http://www.ebi.ac.uk/efo/EFO_0001444,http://purl.obolibrary.org/obo/GO_0008150
colorectal cancer	schizophrenia, intelligence, self reported educational attainment	132	235	0	1	1	0.0189736	0.0187969	0.735547	1	0.00273224	0.00544959	0.0040952	rs7593422-rs1451488	http://www.ebi.ac.uk/efo/EFO_0005842	Cancer	http://www.ebi.ac.uk/efo/EFO_0000616	http://www.ebi.ac.uk/efo/EFO_0000692, http://www.ebi.ac.uk/efo/EFO_0004337, http://www.ebi.ac.uk/efo/EFO_0004784	Biological process,Neurological disorder,Other measurement	http://www.ebi.ac.uk/efo/EFO_0000618,http://www.ebi.ac.uk/efo/EFO_0001444,http://purl.obolibrary.org/obo/GO_0008150
basal cell carcinoma	hemoglobin measurement	83	374	0	1	1	0.0189871	0.0188106	0.736075	1	0.00219298	0.00437637	0.00328169	rs2721936-rs3808426	http://www.ebi.ac.uk/efo/EFO_0004193	Cancer	http://www.ebi.ac.uk/efo/EFO_0000616	http://www.ebi.ac.uk/efo/EFO_0004509	Hematological measurement	http://www.ebi.ac.uk/efo/EFO_0004503
neutrophil percentage of leukocytes	smoking behavior	135	230	0	1	1	0.018992	0.0188149	0.736235	1	0.00274725	0.00547945	0.00411788	rs111338191-rs597808	http://www.ebi.ac.uk/efo/EFO_0007990	Hematological measurement	http://www.ebi.ac.uk/efo/EFO_0004503	http://www.ebi.ac.uk/efo/EFO_0004318	Biological process	http://purl.obolibrary.org/obo/GO_0008150
diastolic blood pressure	open-angle glaucoma	545	57	0	1	1	0.0190012	0.0188252	0.736632	1	0.00166389	0.00332226	0.00248451	rs3184504-rs7137828	http://www.ebi.ac.uk/efo/EFO_0006336	Other measurement	http://www.ebi.ac.uk/efo/EFO_0001444	http://www.ebi.ac.uk/efo/EFO_0004190	Other disease	http://www.ebi.ac.uk/efo/EFO_0000408
age at menopause	depressive symptom measurement	120	259	0	1	1	0.0190103	0.0188329	0.736926	1	0.0026455	0.00527704	0.00396431	rs314283-rs395962	http://www.ebi.ac.uk/efo/EFO_0004704	Other measurement	http://www.ebi.ac.uk/efo/EFO_0001444	http://www.ebi.ac.uk/efo/EFO_0007006	Other measurement	http://www.ebi.ac.uk/efo/EFO_0001444
hair colour measurement	systolic blood pressure, alcohol drinking	444	70	0	1	1	0.0190103	0.0188337	0.736948	1	0.00194932	0.00389105	0.00291445	rs7497304-rs4932373	http://www.ebi.ac.uk/efo/EFO_0007822	Other measurement	http://www.ebi.ac.uk/efo/EFO_0001444	http://www.ebi.ac.uk/efo/EFO_0006335, http://www.ebi.ac.uk/efo/EFO_0004329	Biological process,Other measurement	http://purl.obolibrary.org/obo/GO_0008150,http://www.ebi.ac.uk/efo/EFO_0001444
smoking behavior, BMI-adjusted waist-hip ratio	smoking status measurement	41	758	0	1	1	0.0190091	0.0188341	0.736957	1	0.00125313	0.00250313	0.0018663	rs28408682-rs7917772	http://www.ebi.ac.uk/efo/EFO_0004318, http://www.ebi.ac.uk/efo/EFO_0007788	Biological process,Body measurement	http://purl.obolibrary.org/obo/GO_0008150,http://www.ebi.ac.uk/efo/EFO_0004324	http://www.ebi.ac.uk/efo/EFO_0006527	Other measurement	http://www.ebi.ac.uk/efo/EFO_0001444
mean corpuscular hemoglobin concentration	smoking initiation	129	241	0	1	1	0.0190158	0.0188383	0.737111	1	0.00271003	0.00540541	0.00406171	rs67777803-rs28448745	http://www.ebi.ac.uk/efo/EFO_0004528	Hematological measurement	http://www.ebi.ac.uk/efo/EFO_0004503	http://www.ebi.ac.uk/efo/EFO_0005670	Biological process	http://purl.obolibrary.org/obo/GO_0008150
Alzheimer's disease, age at onset	waist-hip ratio	43	723	0	1	1	0.0190158	0.0188405	0.737192	1	0.00130719	0.00261097	0.00194763	rs429358-rs56131196	http://www.ebi.ac.uk/efo/EFO_0000249, http://www.ebi.ac.uk/efo/EFO_0004847	Neurological disorder,Other measurement	http://www.ebi.ac.uk/efo/EFO_0000618,http://www.ebi.ac.uk/efo/EFO_0001444	http://www.ebi.ac.uk/efo/EFO_0004343	Body measurement	http://www.ebi.ac.uk/efo/EFO_0004324
chronic kidney disease, urinary metabolite measurement	mean platelet volume	104	299	1	0	1	0.0190201	0.0188427	0.737267	1	0.00248756	0.00496278	0.00372599	rs1047891	http://www.ebi.ac.uk/efo/EFO_0003884, http://www.ebi.ac.uk/efo/EFO_0005116	Other measurement,Other disease	http://www.ebi.ac.uk/efo/EFO_0000408,http://www.ebi.ac.uk/efo/EFO_0001444	http://www.ebi.ac.uk/efo/EFO_0004584	Hematological measurement	http://www.ebi.ac.uk/efo/EFO_0004503
acute myeloid leukemia	phosphorus measurement	2598	12	0	1	1	0.0190691	0.0189033	0.739616	1	0.000383289	0.000766284	0.000559132	rs17265703-rs2270859	http://www.ebi.ac.uk/efo/EFO_0000222	Cancer	http://www.ebi.ac.uk/efo/EFO_0000616	http://www.ebi.ac.uk/efo/EFO_0004861	Other measurement	http://www.ebi.ac.uk/efo/EFO_0001444
acute myeloid leukemia	serum IgA measurement	2598	12	0	1	1	0.0190691	0.0189033	0.739616	1	0.000383289	0.000766284	0.000559132	rs1071888-rs2051764	http://www.ebi.ac.uk/efo/EFO_0000222	Cancer	http://www.ebi.ac.uk/efo/EFO_0000616	http://www.ebi.ac.uk/efo/EFO_0004912	Other measurement	http://www.ebi.ac.uk/efo/EFO_0001444
acute myeloid leukemia	factor VII measurement	2598	12	0	1	1	0.0190691	0.0189033	0.739616	1	0.000383289	0.000766284	0.000559132	rs6532796-rs6532795	http://www.ebi.ac.uk/efo/EFO_0000222	Cancer	http://www.ebi.ac.uk/efo/EFO_0000616	http://www.ebi.ac.uk/efo/EFO_0004619	Other measurement	http://www.ebi.ac.uk/efo/EFO_0001444
age at menopause	coronary artery disease	120	260	0	1	1	0.0190837	0.018905	0.739661	1	0.00263852	0.00526316	0.00395384	rs73222236-rs9818740	http://www.ebi.ac.uk/efo/EFO_0004704	Other measurement	http://www.ebi.ac.uk/efo/EFO_0001444	http://www.ebi.ac.uk/efo/EFO_0000378	Cardiovascular disease	http://www.ebi.ac.uk/efo/EFO_0000319
age-related hearing impairment	wellbeing measurement	104	300	0	1	1	0.0190837	0.0189051	0.739661	1	0.00248139	0.0049505	0.00371673	rs263655-rs166418	http://www.ebi.ac.uk/efo/EFO_0005782	Neurological disorder	http://www.ebi.ac.uk/efo/EFO_0000618	http://www.ebi.ac.uk/efo/EFO_0007869	Other measurement	http://www.ebi.ac.uk/efo/EFO_0001444
chronic kidney disease, urinary metabolite measurement	wellbeing measurement	104	300	0	1	1	0.0190837	0.0189051	0.739661	1	0.00248139	0.0049505	0.00371673	rs34107459-rs9295661-rs13195401	http://www.ebi.ac.uk/efo/EFO_0003884, http://www.ebi.ac.uk/efo/EFO_0005116	Other measurement,Other disease	http://www.ebi.ac.uk/efo/EFO_0000408,http://www.ebi.ac.uk/efo/EFO_0001444	http://www.ebi.ac.uk/efo/EFO_0007869	Other measurement	http://www.ebi.ac.uk/efo/EFO_0001444
monocyte count	sleep duration, high density lipoprotein cholesterol measurement	269	116	0	1	1	0.0190862	0.0189074	0.739742	1	0.00260417	0.00519481	0.00390199	rs13271228-rs10505258	http://www.ebi.ac.uk/efo/EFO_0005091	Hematological measurement	http://www.ebi.ac.uk/efo/EFO_0004503	http://www.ebi.ac.uk/efo/EFO_0005271, http://www.ebi.ac.uk/efo/EFO_0004612	Other measurement,Lipid or lipoprotein measurement	http://www.ebi.ac.uk/efo/EFO_0004732,http://www.ebi.ac.uk/efo/EFO_0001444
Eczema, allergic rhinitis	platelet component distribution width	153	204	0	1	1	0.0190911	0.018912	0.739916	1	0.00280899	0.00560224	0.00421117	rs74847330-rs16858573	http://purl.obolibrary.org/obo/HP_0000964, http://www.ebi.ac.uk/efo/EFO_0005854	Immune system disorder,Other trait	http://www.ebi.ac.uk/efo/EFO_0000001,http://www.ebi.ac.uk/efo/EFO_0000540	http://www.ebi.ac.uk/efo/EFO_0007984	Hematological measurement	http://www.ebi.ac.uk/efo/EFO_0004503
FEV/FEC ratio	atopic eczema	745	42	0	1	1	0.0191388	0.0189613	0.741836	1	0.00127226	0.0025413	0.00189519	rs10075764-rs10214237	http://www.ebi.ac.uk/efo/EFO_0004713	Other measurement	http://www.ebi.ac.uk/efo/EFO_0001444	http://www.ebi.ac.uk/efo/EFO_0000274	Immune system disorder	http://www.ebi.ac.uk/efo/EFO_0000540
Parkinson's disease	refractive error measurement	135	232	0	1	1	0.0191571	0.0189769	0.742433	1	0.00273224	0.00544959	0.00409536	rs12936645-rs17649553	http://www.ebi.ac.uk/efo/EFO_0002508	Neurological disorder	http://www.ebi.ac.uk/efo/EFO_0000618	http://www.ebi.ac.uk/efo/EFO_0007814	Other measurement	http://www.ebi.ac.uk/efo/EFO_0001444
age at menopause	alcohol consumption measurement	120	261	0	1	1	0.0191571	0.018977	0.742433	1	0.00263158	0.00524934	0.00394342	rs1053651-rs8077172	http://www.ebi.ac.uk/efo/EFO_0004704	Other measurement	http://www.ebi.ac.uk/efo/EFO_0001444	http://www.ebi.ac.uk/efo/EFO_0007878	Other measurement	http://www.ebi.ac.uk/efo/EFO_0001444
smoking initiation	ulcerative colitis	241	130	0	1	1	0.0191633	0.0189829	0.742657	1	0.0027027	0.00539084	0.00405077	rs2297441-rs6062498-rs6062496	http://www.ebi.ac.uk/efo/EFO_0005670	Biological process	http://purl.obolibrary.org/obo/GO_0008150	http://www.ebi.ac.uk/efo/EFO_0000729	Immune system disorder	http://www.ebi.ac.uk/efo/EFO_0000540
atopic eczema	triglyceride measurement	42	746	0	1	1	0.0191645	0.0189865	0.74279	1	0.00127065	0.00253807	0.00189278	rs16948048-rs12185242	http://www.ebi.ac.uk/efo/EFO_0000274	Immune system disorder	http://www.ebi.ac.uk/efo/EFO_0000540	http://www.ebi.ac.uk/efo/EFO_0004530	Lipid or lipoprotein measurement	http://www.ebi.ac.uk/efo/EFO_0004529
adolescent idiopathic scoliosis	age-related macular degeneration	871	36	0	1	1	0.0191792	0.0190016	0.743372	1	0.00110375	0.00220507	0.00164176	rs482012-rs1999930	http://www.ebi.ac.uk/efo/EFO_0005423	Other disease	http://www.ebi.ac.uk/efo/EFO_0000408	http://www.ebi.ac.uk/efo/EFO_0001365	Neurological disorder	http://www.ebi.ac.uk/efo/EFO_0000618
inflammatory bowel disease	venous thromboembolism	215	146	1	0	1	0.0192	0.0190189	0.744039	1	0.00277778	0.00554017	0.00416414	rs6025	http://www.ebi.ac.uk/efo/EFO_0003767	Digestive system disorder	http://www.ebi.ac.uk/efo/EFO_0000405	http://www.ebi.ac.uk/efo/EFO_0004286	Cardiovascular disease	http://www.ebi.ac.uk/efo/EFO_0000319
birth weight, parental genotype effect measurement	mean platelet volume	105	299	0	1	1	0.019203	0.0190221	0.744158	1	0.00248139	0.0049505	0.00371683	rs10900828-rs6871635	http://www.ebi.ac.uk/efo/EFO_0004344, http://www.ebi.ac.uk/efo/EFO_0005939	Body measurement,Other measurement	http://www.ebi.ac.uk/efo/EFO_0004324,http://www.ebi.ac.uk/efo/EFO_0001444	http://www.ebi.ac.uk/efo/EFO_0004584	Hematological measurement	http://www.ebi.ac.uk/efo/EFO_0004503
fasting blood glucose measurement	neuroticism measurement	55	571	0	1	1	0.0192091	0.0190294	0.744418	1	0.0016	0.00319489	0.00238848	rs11039182-rs7944584	http://www.ebi.ac.uk/efo/EFO_0004465	Other measurement	http://www.ebi.ac.uk/efo/EFO_0001444	http://www.ebi.ac.uk/efo/EFO_0007660	Other measurement	http://www.ebi.ac.uk/efo/EFO_0001444
Testicular Germ Cell Tumor	neuroticism measurement	55	571	0	1	1	0.0192091	0.0190294	0.744418	1	0.0016	0.00319489	0.00238848	rs7107174-rs2510044	http://www.ebi.ac.uk/efo/EFO_1000566	Cancer	http://www.ebi.ac.uk/efo/EFO_0000616	http://www.ebi.ac.uk/efo/EFO_0007660	Other measurement	http://www.ebi.ac.uk/efo/EFO_0001444
C-reactive protein measurement	mosaic loss of chromosome Y measurement	571	55	0	1	1	0.0192091	0.0190294	0.744418	1	0.0016	0.00319489	0.00238848	rs1052067-rs2842873	http://www.ebi.ac.uk/efo/EFO_0004458	Inflammatory measurement	http://www.ebi.ac.uk/efo/EFO_0004872	http://www.ebi.ac.uk/efo/EFO_0007783	Other measurement	http://www.ebi.ac.uk/efo/EFO_0001444
acute myeloid leukemia	metabolic syndrome	2598	132	0	2	2	0.20976	0.0190397	0.744814	1	0.000733138	0.0014652	0.00146204	rs7188873-rs2059134|rs2031225-rs12752223	http://www.ebi.ac.uk/efo/EFO_0000222	Cancer	http://www.ebi.ac.uk/efo/EFO_0000616	http://www.ebi.ac.uk/efo/EFO_0000195	Metabolic disorder	http://www.ebi.ac.uk/efo/EFO_0000589
chronic lymphocytic leukemia	low density lipoprotein cholesterol measurement	53	593	0	1	1	0.0192238	0.0190439	0.74497	1	0.00155039	0.00309598	0.0023138	rs76967117-rs3800461	http://www.ebi.ac.uk/efo/EFO_0000095	Cancer	http://www.ebi.ac.uk/efo/EFO_0000616	http://www.ebi.ac.uk/efo/EFO_0004611	Lipid or lipoprotein measurement	http://www.ebi.ac.uk/efo/EFO_0004732
basal cell carcinoma	reticulocyte count	83	379	0	1	1	0.0192409	0.0190597	0.745578	1	0.0021692	0.004329	0.00324604	rs10810657-rs13300853	http://www.ebi.ac.uk/efo/EFO_0004193	Cancer	http://www.ebi.ac.uk/efo/EFO_0000616	http://www.ebi.ac.uk/efo/EFO_0007986	Hematological measurement	http://www.ebi.ac.uk/efo/EFO_0004503
family history of Alzheimer‚Äôs disease	type II diabetes mellitus	52	605	0	1	1	0.0192428	0.0190626	0.745684	1	0.00152439	0.00304414	0.00227469	rs10119-rs429358-rs75627662	http://www.ebi.ac.uk/efo/EFO_0009268	Other measurement	http://www.ebi.ac.uk/efo/EFO_0001444	http://www.ebi.ac.uk/efo/EFO_0001360	Metabolic disorder	http://www.ebi.ac.uk/efo/EFO_0000589
feeling """"""""fed-up"""""""" measurement	red blood cell distribution width	41	768	0	1	1	0.0192599	0.0190803	0.746367	1	0.00123762	0.00247219	0.00184318	rs34668726-rs10194817	http://www.ebi.ac.uk/efo/EFO_0009588	Other measurement	http://www.ebi.ac.uk/efo/EFO_0001444	http://www.ebi.ac.uk/efo/EFO_0005192	Hematological measurement	http://www.ebi.ac.uk/efo/EFO_0004503
birth weight, parental genotype effect measurement	wellbeing measurement	105	300	0	1	1	0.0192672	0.0190851	0.746549	1	0.00247525	0.00493827	0.00370762	rs28457693-rs28427480	http://www.ebi.ac.uk/efo/EFO_0004344, http://www.ebi.ac.uk/efo/EFO_0005939	Body measurement,Other measurement	http://www.ebi.ac.uk/efo/EFO_0004324,http://www.ebi.ac.uk/efo/EFO_0001444	http://www.ebi.ac.uk/efo/EFO_0007869	Other measurement	http://www.ebi.ac.uk/efo/EFO_0001444
large artery stroke, coronary heart disease	self reported educational attainment	17	1853	0	1	1	0.0192678	0.0190942	0.746888	1	0.000535045	0.00106952	0.000787169	rs13208248-rs4714955	http://www.ebi.ac.uk/efo/EFO_0005524, http://www.ebi.ac.uk/efo/EFO_0001645	Cardiovascular disease	http://www.ebi.ac.uk/efo/EFO_0000319	http://www.ebi.ac.uk/efo/EFO_0004784	Other measurement	http://www.ebi.ac.uk/efo/EFO_0001444
drug-induced liver injury	self reported educational attainment	17	1853	0	1	1	0.0192678	0.0190942	0.746888	1	0.000535045	0.00106952	0.000787169	rs3129900-rs9267658	http://www.ebi.ac.uk/efo/EFO_0004228	Digestive system disorder	http://www.ebi.ac.uk/efo/EFO_0000405	http://www.ebi.ac.uk/efo/EFO_0004784	Other measurement	http://www.ebi.ac.uk/efo/EFO_0001444
chronic lymphocytic leukemia	vital capacity	53	595	0	1	1	0.0192886	0.0191076	0.747393	1	0.0015456	0.00308642	0.00230664	rs3800461-rs2764204	http://www.ebi.ac.uk/efo/EFO_0000095	Cancer	http://www.ebi.ac.uk/efo/EFO_0000616	http://www.ebi.ac.uk/efo/EFO_0004312	Other measurement	http://www.ebi.ac.uk/efo/EFO_0001444
parental longevity	vital capacity	53	595	0	1	1	0.0192886	0.0191076	0.747393	1	0.0015456	0.00308642	0.00230664	rs1317286-rs8042849	http://www.ebi.ac.uk/efo/EFO_0007796	Other measurement	http://www.ebi.ac.uk/efo/EFO_0001444	http://www.ebi.ac.uk/efo/EFO_0004312	Other measurement	http://www.ebi.ac.uk/efo/EFO_0001444
TPE interval measurement	leukocyte count	38	830	0	1	1	0.0192917	0.0191118	0.747544	1	0.0011534	0.00230415	0.00171652	rs10789207-rs6588216	http://www.ebi.ac.uk/efo/EFO_0004644	Cardiovascular measurement	http://www.ebi.ac.uk/efo/EFO_0004298	http://www.ebi.ac.uk/efo/EFO_0004308	Hematological measurement	http://www.ebi.ac.uk/efo/EFO_0004503
leukocyte count	protein measurement, obesity	830	38	0	1	1	0.0192917	0.0191118	0.747544	1	0.0011534	0.00230415	0.00171652	rs2519093-rs495828	http://www.ebi.ac.uk/efo/EFO_0004308	Hematological measurement	http://www.ebi.ac.uk/efo/EFO_0004503	http://www.ebi.ac.uk/efo/EFO_0004747, http://www.ebi.ac.uk/efo/EFO_0001073	Other measurement,Metabolic disorder	http://www.ebi.ac.uk/efo/EFO_0000589,http://www.ebi.ac.uk/efo/EFO_0001444
platelet crit	sleep duration	272	116	0	1	1	0.019299	0.0191162	0.747709	1	0.00258398	0.00515464	0.00387171	rs174594-rs174560	http://www.ebi.ac.uk/efo/EFO_0007985	Hematological measurement	http://www.ebi.ac.uk/efo/EFO_0004503	http://www.ebi.ac.uk/efo/EFO_0005271	Other measurement	http://www.ebi.ac.uk/efo/EFO_0001444
alcohol use disorder measurement	heel bone mineral density	15	2103	0	1	1	0.0192948	0.0191221	0.747904	1	0.000472367	0.000944287	0.000693065	rs62062288-rs56303031	http://www.ebi.ac.uk/efo/EFO_0009458	Other measurement	http://www.ebi.ac.uk/efo/EFO_0001444	http://www.ebi.ac.uk/efo/EFO_0009270	Other measurement	http://www.ebi.ac.uk/efo/EFO_0001444
alcohol dependence measurement	heel bone mineral density	15	2103	1	0	1	0.0192948	0.0191221	0.747904	1	0.000472367	0.000944287	0.000693065	rs1229984	http://www.ebi.ac.uk/efo/EFO_0007835	Other measurement	http://www.ebi.ac.uk/efo/EFO_0001444	http://www.ebi.ac.uk/efo/EFO_0009270	Other measurement	http://www.ebi.ac.uk/efo/EFO_0001444
P wave duration	heel bone mineral density	15	2103	0	1	1	0.0192948	0.0191221	0.747904	1	0.000472367	0.000944287	0.000693065	rs174529-rs174577	http://www.ebi.ac.uk/efo/EFO_0005094	Cardiovascular measurement	http://www.ebi.ac.uk/efo/EFO_0004298	http://www.ebi.ac.uk/efo/EFO_0009270	Other measurement	http://www.ebi.ac.uk/efo/EFO_0001444
heel bone mineral density	interstitial lung disease	2103	15	0	1	1	0.0192948	0.0191221	0.747904	1	0.000472367	0.000944287	0.000693065	rs201647884-rs56303031-rs1981997	http://www.ebi.ac.uk/efo/EFO_0009270	Other measurement	http://www.ebi.ac.uk/efo/EFO_0001444	http://www.ebi.ac.uk/efo/EFO_0004244	Other disease	http://www.ebi.ac.uk/efo/EFO_0000408
anorexia nervosa, obsessive-compulsive disorder, attention deficit hyperactivity disorder, Tourette syndrome, unipolar depression, schizophrenia, autism spectrum disorder, bipolar disorder	granulocyte percentage of myeloid white cells	145	218	0	1	1	0.0193345	0.0191509	0.749015	1	0.00276243	0.00550964	0.00414108	rs174556-rs174592	http://www.ebi.ac.uk/efo/EFO_0004215, http://www.ebi.ac.uk/efo/EFO_0004242, http://www.ebi.ac.uk/efo/EFO_0003888, http://www.ebi.ac.uk/efo/EFO_0004895, http://www.ebi.ac.uk/efo/EFO_0003761, http://www.ebi.ac.uk/efo/EFO_0000692, http://www.ebi.ac.uk/efo/EFO_0003756, http://www.ebi.ac.uk/efo/EFO_0000289	Metabolic disorder,Neurological disorder	http://www.ebi.ac.uk/efo/EFO_0000589,http://www.ebi.ac.uk/efo/EFO_0000618	http://www.ebi.ac.uk/efo/EFO_0007997	Hematological measurement	http://www.ebi.ac.uk/efo/EFO_0004503
granulocyte percentage of myeloid white cells	vitamin D measurement	218	145	0	1	1	0.0193345	0.0191509	0.749015	1	0.00276243	0.00550964	0.00414108	rs11127048-rs11336847	http://www.ebi.ac.uk/efo/EFO_0007997	Hematological measurement	http://www.ebi.ac.uk/efo/EFO_0004503	http://www.ebi.ac.uk/efo/EFO_0004631	Other measurement	http://www.ebi.ac.uk/efo/EFO_0001444
BMI-adjusted waist circumference, physical activity measurement	total cholesterol measurement	76	416	0	1	1	0.0193382	0.0191553	0.749177	1	0.00203666	0.00406504	0.00304634	rs7638389-rs9870322	http://www.ebi.ac.uk/efo/EFO_0007789, http://www.ebi.ac.uk/efo/EFO_0008002	Body measurement,Other measurement	http://www.ebi.ac.uk/efo/EFO_0004324,http://www.ebi.ac.uk/efo/EFO_0001444	http://www.ebi.ac.uk/efo/EFO_0004574	Lipid or lipoprotein measurement	http://www.ebi.ac.uk/efo/EFO_0004732
Diuretic use measurement	diffuse plaque measurement	102	310	0	1	1	0.0193406	0.0191572	0.749245	1	0.00243309	0.00485437	0.00364408	rs10066170-rs6897794	http://www.ebi.ac.uk/efo/EFO_0009928	Other measurement	http://www.ebi.ac.uk/efo/EFO_0001444	http://www.ebi.ac.uk/efo/EFO_0010699	Other measurement	http://www.ebi.ac.uk/efo/EFO_0001444
bone density	systemic lupus erythematosus	184	172	0	1	1	0.0193578	0.0191737	0.749881	1	0.0028169	0.00561798	0.00422334	rs2732549-rs2553773	http://www.ebi.ac.uk/efo/EFO_0003923	Other measurement	http://www.ebi.ac.uk/efo/EFO_0001444	http://www.ebi.ac.uk/efo/EFO_0002690	Immune system disorder	http://www.ebi.ac.uk/efo/EFO_0000540
BMI-adjusted waist circumference	cutaneous squamous cell carcinoma	1266	25	0	1	1	0.019359	0.0191803	0.750099	1	0.000775194	0.00154919	0.001148	rs4968051-rs1805007	http://www.ebi.ac.uk/efo/EFO_0007789	Body measurement	http://www.ebi.ac.uk/efo/EFO_0004324	http://www.ebi.ac.uk/efo/EFO_1001927	Cancer	http://www.ebi.ac.uk/efo/EFO_0000616
BMI-adjusted waist circumference	multiple myeloma	1266	25	0	1	1	0.019359	0.0191803	0.750099	1	0.000775194	0.00154919	0.001148	rs78098692-rs4325816	http://www.ebi.ac.uk/efo/EFO_0007789	Body measurement	http://www.ebi.ac.uk/efo/EFO_0004324	http://www.ebi.ac.uk/efo/EFO_0001378	Cancer	http://www.ebi.ac.uk/efo/EFO_0000616
BMI-adjusted waist circumference	systemic scleroderma, rheumatoid arthritis, myositis, systemic lupus erythematosus	1266	25	0	1	1	0.019359	0.0191803	0.750099	1	0.000775194	0.00154919	0.001148	rs13101828-rs1051613	http://www.ebi.ac.uk/efo/EFO_0007789	Body measurement	http://www.ebi.ac.uk/efo/EFO_0004324	http://www.ebi.ac.uk/efo/EFO_0000717, http://www.ebi.ac.uk/efo/EFO_0000685, http://www.ebi.ac.uk/efo/EFO_0000783, http://www.ebi.ac.uk/efo/EFO_0002690	Cardiovascular disease,Immune system disorder	http://www.ebi.ac.uk/efo/EFO_0000319,http://www.ebi.ac.uk/efo/EFO_0000540
BMI-adjusted waist circumference	self reported educational attainment, refractive error measurement	1266	25	0	1	1	0.019359	0.0191803	0.750099	1	0.000775194	0.00154919	0.001148	rs60843830-rs6710091	http://www.ebi.ac.uk/efo/EFO_0007789	Body measurement	http://www.ebi.ac.uk/efo/EFO_0004324	http://www.ebi.ac.uk/efo/EFO_0004784, http://www.ebi.ac.uk/efo/EFO_0007814	Other measurement	http://www.ebi.ac.uk/efo/EFO_0001444
BMI-adjusted waist circumference	feeling tense measurement	1266	25	0	1	1	0.019359	0.0191803	0.750099	1	0.000775194	0.00154919	0.001148	rs762705-rs2097247	http://www.ebi.ac.uk/efo/EFO_0007789	Body measurement	http://www.ebi.ac.uk/efo/EFO_0004324	http://www.ebi.ac.uk/efo/EFO_0009596	Other measurement	http://www.ebi.ac.uk/efo/EFO_0001444
PR interval	Thyroid preparation use measurement	240	132	0	1	1	0.0193773	0.019193	0.750586	1	0.00269542	0.00537634	0.00403996	rs9607805-rs5758311	http://www.ebi.ac.uk/efo/EFO_0004462	Cardiovascular measurement	http://www.ebi.ac.uk/efo/EFO_0004298	http://www.ebi.ac.uk/efo/EFO_0009933	Other measurement	http://www.ebi.ac.uk/efo/EFO_0001444
basal cell carcinoma	schizophrenia	83	382	0	1	1	0.0193932	0.0192091	0.751209	1	0.00215517	0.00430108	0.00322502	rs41271951-rs72700829	http://www.ebi.ac.uk/efo/EFO_0004193	Cancer	http://www.ebi.ac.uk/efo/EFO_0000616	http://www.ebi.ac.uk/efo/EFO_0000692	Neurological disorder	http://www.ebi.ac.uk/efo/EFO_0000618
Parkinson's disease	monocyte percentage of leukocytes	135	235	0	1	1	0.0194049	0.0192199	0.751617	1	0.00271003	0.00540541	0.00406203	rs823118-rs823143	http://www.ebi.ac.uk/efo/EFO_0002508	Neurological disorder	http://www.ebi.ac.uk/efo/EFO_0000618	http://www.ebi.ac.uk/efo/EFO_0007989	Hematological measurement	http://www.ebi.ac.uk/efo/EFO_0004503
neutrophil percentage of leukocytes	schizophrenia, intelligence, self reported educational attainment	135	235	0	1	1	0.0194049	0.0192199	0.751617	1	0.00271003	0.00540541	0.00406203	rs9372208-rs9487023	http://www.ebi.ac.uk/efo/EFO_0007990	Hematological measurement	http://www.ebi.ac.uk/efo/EFO_0004503	http://www.ebi.ac.uk/efo/EFO_0000692, http://www.ebi.ac.uk/efo/EFO_0004337, http://www.ebi.ac.uk/efo/EFO_0004784	Biological process,Neurological disorder,Other measurement	http://www.ebi.ac.uk/efo/EFO_0000618,http://www.ebi.ac.uk/efo/EFO_0001444,http://purl.obolibrary.org/obo/GO_0008150
femoral neck bone mineral density	intelligence	47	675	0	1	1	0.0194049	0.019222	0.751656	1	0.00138696	0.00277008	0.00206798	rs13212044-rs13204965	http://www.ebi.ac.uk/efo/EFO_0007785	Other measurement	http://www.ebi.ac.uk/efo/EFO_0001444	http://www.ebi.ac.uk/efo/EFO_0004337	Biological process	http://purl.obolibrary.org/obo/GO_0008150
QRS duration	intelligence	47	675	0	1	1	0.0194049	0.019222	0.751656	1	0.00138696	0.00277008	0.00206798	rs4549631-rs9388490	http://www.ebi.ac.uk/efo/EFO_0005055	Cardiovascular measurement	http://www.ebi.ac.uk/efo/EFO_0004298	http://www.ebi.ac.uk/efo/EFO_0004337	Biological process	http://purl.obolibrary.org/obo/GO_0008150
BMI-adjusted waist-hip ratio, physical activity measurement	intelligence	47	675	0	1	1	0.0194049	0.019222	0.751656	1	0.00138696	0.00277008	0.00206798	rs187084-rs2590838-rs2336670-rs6778735-rs3755799	http://www.ebi.ac.uk/efo/EFO_0007788, http://www.ebi.ac.uk/efo/EFO_0008002	Body measurement,Other measurement	http://www.ebi.ac.uk/efo/EFO_0004324,http://www.ebi.ac.uk/efo/EFO_0001444	http://www.ebi.ac.uk/efo/EFO_0004337	Biological process	http://purl.obolibrary.org/obo/GO_0008150
intelligence	mean arterial pressure, alcohol drinking	675	47	0	1	1	0.0194049	0.019222	0.751656	1	0.00138696	0.00277008	0.00206798	rs13107325-rs35225200	http://www.ebi.ac.uk/efo/EFO_0004337	Biological process	http://purl.obolibrary.org/obo/GO_0008150	http://www.ebi.ac.uk/efo/EFO_0006340, http://www.ebi.ac.uk/efo/EFO_0004329	Biological process,Other measurement	http://purl.obolibrary.org/obo/GO_0008150,http://www.ebi.ac.uk/efo/EFO_0001444
intelligence	mosquito bite reaction itch intensity measurement	675	47	0	1	1	0.0194049	0.019222	0.751656	1	0.00138696	0.00277008	0.00206798	rs2516703-rs2428507	http://www.ebi.ac.uk/efo/EFO_0004337	Biological process	http://purl.obolibrary.org/obo/GO_0008150	http://www.ebi.ac.uk/efo/EFO_0008377	Other measurement	http://www.ebi.ac.uk/efo/EFO_0001444
appendicular lean mass	primary biliary cirrhosis	435	73	0	1	1	0.0194232	0.0192387	0.752302	1	0.00197239	0.00393701	0.00294955	rs3129887-rs3135364	http://www.ebi.ac.uk/efo/EFO_0004980	Other measurement	http://www.ebi.ac.uk/efo/EFO_0001444	http://www.ebi.ac.uk/efo/EFO_1001486	Cancer	http://www.ebi.ac.uk/efo/EFO_0000616
lean body mass	unipolar depression	163	195	0	1	1	0.0194416	0.0192559	0.752964	1	0.00280112	0.00558659	0.00419958	rs2876520-rs263137	http://www.ebi.ac.uk/efo/EFO_0004995	Other measurement	http://www.ebi.ac.uk/efo/EFO_0001444	http://www.ebi.ac.uk/efo/EFO_0003761	Neurological disorder	http://www.ebi.ac.uk/efo/EFO_0000618
BMI-adjusted waist-hip ratio	susceptibility to shingles measurement	1178	27	0	1	1	0.0194544	0.0192734	0.753642	1	0.000830565	0.00165975	0.00123129	rs1313996-rs605203	http://www.ebi.ac.uk/efo/EFO_0007788	Body measurement	http://www.ebi.ac.uk/efo/EFO_0004324	http://www.ebi.ac.uk/efo/EFO_0008401	Other measurement	http://www.ebi.ac.uk/efo/EFO_0001444
nasopharyngeal neoplasm	platelet count	86	370	0	1	1	0.019463	0.0192774	0.753791	1	0.0021978	0.00438596	0.00328935	rs2975009-rs2517713	http://www.ebi.ac.uk/efo/EFO_0004252	Cancer	http://www.ebi.ac.uk/efo/EFO_0000616	http://www.ebi.ac.uk/efo/EFO_0004309	Hematological measurement	http://www.ebi.ac.uk/efo/EFO_0004503
granulocyte percentage of myeloid white cells	venous thromboembolism	218	146	0	1	1	0.0194679	0.0192817	0.753949	1	0.00275482	0.00549451	0.0041297	rs8176749-rs8176759	http://www.ebi.ac.uk/efo/EFO_0007997	Hematological measurement	http://www.ebi.ac.uk/efo/EFO_0004503	http://www.ebi.ac.uk/efo/EFO_0004286	Cardiovascular disease	http://www.ebi.ac.uk/efo/EFO_0000319
BMI-adjusted waist-hip ratio, sex interaction measurement, age at assessment	smoking status measurement	42	758	0	1	1	0.0194728	0.019289	0.754228	1	0.00125156	0.0025	0.00186432	rs10516107-rs359431	http://www.ebi.ac.uk/efo/EFO_0007788, http://www.ebi.ac.uk/efo/EFO_0008343, http://www.ebi.ac.uk/efo/EFO_0008007	Body measurement,Other measurement	http://www.ebi.ac.uk/efo/EFO_0004324,http://www.ebi.ac.uk/efo/EFO_0001444	http://www.ebi.ac.uk/efo/EFO_0006527	Other measurement	http://www.ebi.ac.uk/efo/EFO_0001444
squamous cell lung carcinoma	systolic blood pressure	31	1027	0	1	1	0.0194734	0.0192912	0.754302	1	0.000946074	0.00189036	0.00140492	rs11571376-rs7953330	http://www.ebi.ac.uk/efo/EFO_0000708	Cancer	http://www.ebi.ac.uk/efo/EFO_0000616	http://www.ebi.ac.uk/efo/EFO_0006335	Other measurement	http://www.ebi.ac.uk/efo/EFO_0001444
P wave duration	body mass index	15	2122	0	1	1	0.0194691	0.0192933	0.754344	1	0.000468165	0.000935891	0.000686898	rs630602-rs562408	http://www.ebi.ac.uk/efo/EFO_0005094	Cardiovascular measurement	http://www.ebi.ac.uk/efo/EFO_0004298	http://www.ebi.ac.uk/efo/EFO_0004340	Body measurement	http://www.ebi.ac.uk/efo/EFO_0004324
Cleft palate	body mass index	15	2122	0	1	1	0.0194691	0.0192933	0.754344	1	0.000468165	0.000935891	0.000686898	rs1009136-rs6511027	http://purl.obolibrary.org/obo/HP_0000175	Other trait	http://www.ebi.ac.uk/efo/EFO_0000001	http://www.ebi.ac.uk/efo/EFO_0004340	Body measurement	http://www.ebi.ac.uk/efo/EFO_0004324
body mass index	vascular endothelial growth factor measurement	2122	15	0	1	1	0.0194691	0.0192933	0.754344	1	0.000468165	0.000935891	0.000686898	rs10761785-rs10761741	http://www.ebi.ac.uk/efo/EFO_0004340	Body measurement	http://www.ebi.ac.uk/efo/EFO_0004324	http://www.ebi.ac.uk/efo/EFO_0004762	Cardiovascular measurement	http://www.ebi.ac.uk/efo/EFO_0004298
body mass index	immune system disease	2122	15	0	1	1	0.0194691	0.0192933	0.754344	1	0.000468165	0.000935891	0.000686898	rs17630235-rs653178	http://www.ebi.ac.uk/efo/EFO_0004340	Body measurement	http://www.ebi.ac.uk/efo/EFO_0004324	http://www.ebi.ac.uk/efo/EFO_0000540	Other disease	http://www.ebi.ac.uk/efo/EFO_0000408
body mass index	eye measurement	2122	15	0	1	1	0.0194691	0.0192933	0.754344	1	0.000468165	0.000935891	0.000686898	rs17630235-rs10774625	http://www.ebi.ac.uk/efo/EFO_0004340	Body measurement	http://www.ebi.ac.uk/efo/EFO_0004324	http://www.ebi.ac.uk/efo/EFO_0004731	Other measurement	http://www.ebi.ac.uk/efo/EFO_0001444
household income	mean corpuscular hemoglobin concentration	247	129	0	1	1	0.0194893	0.0193028	0.754707	1	0.00266667	0.00531915	0.00399665	rs201794926-rs2721173	http://www.ebi.ac.uk/efo/EFO_0009695	Other trait	http://www.ebi.ac.uk/efo/EFO_0000001	http://www.ebi.ac.uk/efo/EFO_0004528	Hematological measurement	http://www.ebi.ac.uk/efo/EFO_0004503
low density lipoprotein cholesterol measurement, alcohol consumption measurement	risk-taking behaviour	62	514	0	1	1	0.0194923	0.0193069	0.754853	1	0.00173913	0.00347222	0.00259822	rs2075375-rs360804	http://www.ebi.ac.uk/efo/EFO_0004611, http://www.ebi.ac.uk/efo/EFO_0007878	Other measurement,Lipid or lipoprotein measurement	http://www.ebi.ac.uk/efo/EFO_0004732,http://www.ebi.ac.uk/efo/EFO_0001444	http://www.ebi.ac.uk/efo/EFO_0008579	Biological process	http://purl.obolibrary.org/obo/GO_0008150
allergic rhinitis	risk-taking behaviour	62	514	0	1	1	0.0194923	0.0193069	0.754853	1	0.00173913	0.00347222	0.00259822	rs3021058-rs7744020	http://www.ebi.ac.uk/efo/EFO_0005854	Immune system disorder	http://www.ebi.ac.uk/efo/EFO_0000540	http://www.ebi.ac.uk/efo/EFO_0008579	Biological process	http://purl.obolibrary.org/obo/GO_0008150
chronotype measurement	creatine kinase measurement	591	54	0	1	1	0.0195205	0.0193349	0.75594	1	0.0015528	0.00310078	0.00231767	rs7222039-rs7208815	http://www.ebi.ac.uk/efo/EFO_0008328	Other measurement	http://www.ebi.ac.uk/efo/EFO_0001444	http://www.ebi.ac.uk/efo/EFO_0004534	Cardiovascular measurement	http://www.ebi.ac.uk/efo/EFO_0004298
basophil count	insomnia measurement	102	313	0	1	1	0.0195278	0.0193408	0.75616	1	0.00241546	0.00481928	0.00361764	rs67696533-rs6119267	http://www.ebi.ac.uk/efo/EFO_0005090	Inflammatory measurement	http://www.ebi.ac.uk/efo/EFO_0004872	http://www.ebi.ac.uk/efo/EFO_0007876	Other measurement	http://www.ebi.ac.uk/efo/EFO_0001444
asthma	mood instability measurement	432	74	0	1	1	0.0195535	0.0193665	0.757158	1	0.0019802	0.00395257	0.00296143	rs9611567-rs202636-rs11090039	http://www.ebi.ac.uk/efo/EFO_0000270	Other disease	http://www.ebi.ac.uk/efo/EFO_0000408	http://www.ebi.ac.uk/efo/EFO_0008475	Other measurement	http://www.ebi.ac.uk/efo/EFO_0001444
Eczema, allergic rhinitis	diet measurement	153	209	0	1	1	0.019559	0.0193711	0.757328	1	0.00277008	0.00552486	0.00415282	rs34634095-rs4616071	http://purl.obolibrary.org/obo/HP_0000964, http://www.ebi.ac.uk/efo/EFO_0005854	Immune system disorder,Other trait	http://www.ebi.ac.uk/efo/EFO_0000001,http://www.ebi.ac.uk/efo/EFO_0000540	http://www.ebi.ac.uk/efo/EFO_0008111	Other measurement	http://www.ebi.ac.uk/efo/EFO_0001444
Myopia	neuroticism measurement	56	571	0	1	1	0.0195584	0.019372	0.757332	1	0.00159744	0.00318979	0.00238492	rs6925748-rs2207136	http://purl.obolibrary.org/obo/HP_0000545	Other trait	http://www.ebi.ac.uk/efo/EFO_0000001	http://www.ebi.ac.uk/efo/EFO_0007660	Other measurement	http://www.ebi.ac.uk/efo/EFO_0001444
migraine disorder	neuroticism measurement	56	571	1	0	1	0.0195584	0.019372	0.757332	1	0.00159744	0.00318979	0.00238492	rs910187	http://www.ebi.ac.uk/efo/EFO_0003821	Cardiovascular disease	http://www.ebi.ac.uk/efo/EFO_0000319	http://www.ebi.ac.uk/efo/EFO_0007660	Other measurement	http://www.ebi.ac.uk/efo/EFO_0001444
C-reactive protein measurement	suntan	571	56	0	1	1	0.0195584	0.019372	0.757332	1	0.00159744	0.00318979	0.00238492	rs1968109-rs3743861	http://www.ebi.ac.uk/efo/EFO_0004458	Inflammatory measurement	http://www.ebi.ac.uk/efo/EFO_0004872	http://www.ebi.ac.uk/efo/EFO_0004279	Other trait	http://www.ebi.ac.uk/efo/EFO_0000001
C-reactive protein measurement	Inhalant adrenergic use measurement	571	56	0	1	1	0.0195584	0.019372	0.757332	1	0.00159744	0.00318979	0.00238492	rs7428430-rs2681780	http://www.ebi.ac.uk/efo/EFO_0004458	Inflammatory measurement	http://www.ebi.ac.uk/efo/EFO_0004872	http://www.ebi.ac.uk/efo/EFO_0009941	Other measurement	http://www.ebi.ac.uk/efo/EFO_0001444
central corneal thickness	mean platelet volume	107	299	0	1	1	0.0195688	0.0193809	0.757672	1	0.00246914	0.00492611	0.00369865	rs2157770-rs455073	http://www.ebi.ac.uk/efo/EFO_0005213	Other measurement	http://www.ebi.ac.uk/efo/EFO_0001444	http://www.ebi.ac.uk/efo/EFO_0004584	Hematological measurement	http://www.ebi.ac.uk/efo/EFO_0004503
hair color	smoking behaviour measurement	252	127	0	1	1	0.0195755	0.0193874	0.757915	1	0.0026455	0.00527704	0.00396478	rs7109376-rs34866095	http://www.ebi.ac.uk/efo/EFO_0003924	Other trait	http://www.ebi.ac.uk/efo/EFO_0000001	http://www.ebi.ac.uk/efo/EFO_0005671	Other measurement	http://www.ebi.ac.uk/efo/EFO_0001444
low density lipoprotein cholesterol measurement	lung carcinoma	593	54	1	0	1	0.0195865	0.0193997	0.758391	1	0.00154799	0.00309119	0.00231049	rs56113850	http://www.ebi.ac.uk/efo/EFO_0004611	Lipid or lipoprotein measurement	http://www.ebi.ac.uk/efo/EFO_0004732	http://www.ebi.ac.uk/efo/EFO_0001071	Cancer	http://www.ebi.ac.uk/efo/EFO_0000616
balding measurement	physical activity measurement	728	44	0	1	1	0.0195926	0.0194065	0.758637	1	0.00129702	0.00259067	0.0019328	rs199441-rs55657917	http://www.ebi.ac.uk/efo/EFO_0007825	Other measurement	http://www.ebi.ac.uk/efo/EFO_0001444	http://www.ebi.ac.uk/efo/EFO_0008002	Other measurement	http://www.ebi.ac.uk/efo/EFO_0001444
balding measurement	feeling miserable measurement	728	44	0	1	1	0.0195926	0.0194065	0.758637	1	0.00129702	0.00259067	0.0019328	rs199441-rs56280951	http://www.ebi.ac.uk/efo/EFO_0007825	Other measurement	http://www.ebi.ac.uk/efo/EFO_0001444	http://www.ebi.ac.uk/efo/EFO_0009598	Other measurement	http://www.ebi.ac.uk/efo/EFO_0001444
apolipoprotein A 1 measurement	uterine fibroid	458	70	0	1	1	0.0196098	0.0194218	0.759229	1	0.00189753	0.00378788	0.00283692	rs116251328-rs114760566	http://www.ebi.ac.uk/efo/EFO_0004614	Lipid or lipoprotein measurement	http://www.ebi.ac.uk/efo/EFO_0004732	http://www.ebi.ac.uk/efo/EFO_0000731	Cancer	http://www.ebi.ac.uk/efo/EFO_0000616
brain volume measurement	diastolic blood pressure, alcohol drinking	486	66	1	0	1	0.0196195	0.0194316	0.759602	1	0.00181488	0.00362319	0.00271242	rs13107325	http://www.ebi.ac.uk/efo/EFO_0006930	Other measurement	http://www.ebi.ac.uk/efo/EFO_0001444	http://www.ebi.ac.uk/efo/EFO_0006336, http://www.ebi.ac.uk/efo/EFO_0004329	Biological process,Other measurement	http://purl.obolibrary.org/obo/GO_0008150,http://www.ebi.ac.uk/efo/EFO_0001444
Alzheimer's disease, age at onset	triglyceride measurement	43	746	0	1	1	0.0196208	0.0194342	0.759695	1	0.00126904	0.00253485	0.00189072	rs483082-rs56131196	http://www.ebi.ac.uk/efo/EFO_0000249, http://www.ebi.ac.uk/efo/EFO_0004847	Neurological disorder,Other measurement	http://www.ebi.ac.uk/efo/EFO_0000618,http://www.ebi.ac.uk/efo/EFO_0001444	http://www.ebi.ac.uk/efo/EFO_0004530	Lipid or lipoprotein measurement	http://www.ebi.ac.uk/efo/EFO_0004529
gut microbiome measurement	household income	130	247	0	1	1	0.0196403	0.0194509	0.760342	1	0.00265957	0.00530504	0.00398607	rs6920575-rs4548017-rs4524616	http://www.ebi.ac.uk/efo/EFO_0007874	Other measurement	http://www.ebi.ac.uk/efo/EFO_0001444	http://www.ebi.ac.uk/efo/EFO_0009695	Other trait	http://www.ebi.ac.uk/efo/EFO_0000001
depressive symptom measurement	optic disc size measurement	259	124	0	1	1	0.019644	0.0194546	0.760476	1	0.0026178	0.00522193	0.00392303	rs10512249-rs16909978	http://www.ebi.ac.uk/efo/EFO_0007006	Other measurement	http://www.ebi.ac.uk/efo/EFO_0001444	http://www.ebi.ac.uk/efo/EFO_0004832	Other measurement	http://www.ebi.ac.uk/efo/EFO_0001444
creatine kinase measurement	pulse pressure measurement	54	595	0	1	1	0.0196526	0.0194645	0.760857	1	0.00154321	0.00308166	0.00230335	rs4553000-rs961183	http://www.ebi.ac.uk/efo/EFO_0004534	Cardiovascular measurement	http://www.ebi.ac.uk/efo/EFO_0004298	http://www.ebi.ac.uk/efo/EFO_0005763	Cardiovascular measurement	http://www.ebi.ac.uk/efo/EFO_0004298
macrophage inflammatory protein 1b measurement	mean corpuscular hemoglobin	35	918	0	1	1	0.0196526	0.0194663	0.760919	1	0.00105042	0.00209864	0.00156195	rs112471280-rs112579976	http://www.ebi.ac.uk/efo/EFO_0008219	Other measurement	http://www.ebi.ac.uk/efo/EFO_0001444	http://www.ebi.ac.uk/efo/EFO_0004527	Hematological measurement	http://www.ebi.ac.uk/efo/EFO_0004503
Malignant epithelial tumor of ovary	blood protein measurement	18	1785	0	1	1	0.0196526	0.0194714	0.761107	1	0.000554939	0.00110926	0.000817357	rs41305481-rs1413299	http://www.orpha.net/ORDO/Orphanet_398934	Cancer	http://www.ebi.ac.uk/efo/EFO_0000616	http://www.ebi.ac.uk/efo/EFO_0007937	Other measurement	http://www.ebi.ac.uk/efo/EFO_0001444
intraocular pressure measurement	smoking status measurement, diastolic blood pressure	346	93	0	1	1	0.0196819	0.0194921	0.761909	1	0.00228311	0.00455581	0.00341815	rs3184504-rs10774624	http://www.ebi.ac.uk/efo/EFO_0004695	Other measurement	http://www.ebi.ac.uk/efo/EFO_0001444	http://www.ebi.ac.uk/efo/EFO_0006527, http://www.ebi.ac.uk/efo/EFO_0006336	Other measurement	http://www.ebi.ac.uk/efo/EFO_0001444
age at onset, Myopia, refractive error measurement	smoking behavior	140	230	0	1	1	0.0196954	0.0195049	0.762401	1	0.00271003	0.00540541	0.00406227	rs1150668-rs1150687	http://www.ebi.ac.uk/efo/EFO_0004847, http://purl.obolibrary.org/obo/HP_0000545, http://www.ebi.ac.uk/efo/EFO_0007814	Other measurement,Other trait	http://www.ebi.ac.uk/efo/EFO_0000001,http://www.ebi.ac.uk/efo/EFO_0001444	http://www.ebi.ac.uk/efo/EFO_0004318	Biological process	http://purl.obolibrary.org/obo/GO_0008150
cognitive function measurement	prostate specific antigen measurement	644	50	0	1	1	0.0196954	0.0195068	0.762459	1	0.001443	0.00288184	0.00215255	rs7299037-rs3213764	http://www.ebi.ac.uk/efo/EFO_0008354	Other measurement	http://www.ebi.ac.uk/efo/EFO_0001444	http://www.ebi.ac.uk/efo/EFO_0004624	Other measurement	http://www.ebi.ac.uk/efo/EFO_0001444
cognitive function measurement	obesity	644	50	0	1	1	0.0196954	0.0195068	0.762459	1	0.001443	0.00288184	0.00215255	rs7498665-rs72793812	http://www.ebi.ac.uk/efo/EFO_0008354	Other measurement	http://www.ebi.ac.uk/efo/EFO_0001444	http://www.ebi.ac.uk/efo/EFO_0001073	Metabolic disorder	http://www.ebi.ac.uk/efo/EFO_0000589
resting heart rate	reticulocyte count	85	379	0	1	1	0.0197046	0.0195144	0.762749	1	0.00215983	0.00431034	0.00323229	rs1260326-rs4665972	http://www.ebi.ac.uk/efo/EFO_0004351	Cardiovascular measurement	http://www.ebi.ac.uk/efo/EFO_0004298	http://www.ebi.ac.uk/efo/EFO_0007986	Hematological measurement	http://www.ebi.ac.uk/efo/EFO_0004503
hypothyroidism	prostate carcinoma	152	212	0	1	1	0.0197101	0.0195192	0.762929	1	0.00275482	0.00549451	0.0041299	rs7705526-rs7725218	http://www.ebi.ac.uk/efo/EFO_0004705	Other disease	http://www.ebi.ac.uk/efo/EFO_0000408	http://www.ebi.ac.uk/efo/EFO_0001663	Cancer	http://www.ebi.ac.uk/efo/EFO_0000616
Abnormality of refraction	type I diabetes mellitus	454	71	0	1	1	0.0197162	0.0195262	0.763175	1	0.0019084	0.00380952	0.00285337	rs10509540-rs3781196	http://purl.obolibrary.org/obo/HP_0000539	Other trait	http://www.ebi.ac.uk/efo/EFO_0000001	http://www.ebi.ac.uk/efo/EFO_0001359	Metabolic disorder	http://www.ebi.ac.uk/efo/EFO_0000589
Abnormality of refraction	cutaneous melanoma	454	71	0	1	1	0.0197162	0.0195262	0.763175	1	0.0019084	0.00380952	0.00285337	rs13056506-rs132941	http://purl.obolibrary.org/obo/HP_0000539	Other trait	http://www.ebi.ac.uk/efo/EFO_0000001	http://www.ebi.ac.uk/efo/EFO_0000389	Cancer	http://www.ebi.ac.uk/efo/EFO_0000616
Abnormality of refraction	albuminuria	454	71	0	1	1	0.0197162	0.0195262	0.763175	1	0.0019084	0.00380952	0.00285337	rs1260326-rs4665972	http://purl.obolibrary.org/obo/HP_0000539	Other trait	http://www.ebi.ac.uk/efo/EFO_0000001	http://www.ebi.ac.uk/efo/EFO_0004285	Other trait	http://www.ebi.ac.uk/efo/EFO_0000001
serum metabolite measurement	white matter microstructure measurement	126	256	0	1	1	0.0197296	0.0195385	0.763649	1	0.00262467	0.0052356	0.00393346	rs12910902-rs8031133	http://www.ebi.ac.uk/efo/EFO_0005653	Other measurement	http://www.ebi.ac.uk/efo/EFO_0001444	http://www.ebi.ac.uk/efo/EFO_0005674	Other measurement	http://www.ebi.ac.uk/efo/EFO_0001444
neutrophil count, basophil count	visceral adipose tissue measurement	153	211	0	1	1	0.0197462	0.0195546	0.76427	1	0.00275482	0.00549451	0.00412992	rs147694761-rs1652376	http://www.ebi.ac.uk/efo/EFO_0004833, http://www.ebi.ac.uk/efo/EFO_0005090	Inflammatory measurement,Hematological measurement	http://www.ebi.ac.uk/efo/EFO_0004872,http://www.ebi.ac.uk/efo/EFO_0004503	http://www.ebi.ac.uk/efo/EFO_0004765	Other measurement	http://www.ebi.ac.uk/efo/EFO_0001444
endometriosis	mathematical ability	21	1538	0	1	1	0.0197553	0.0195707	0.764856	1	0.000641849	0.00128287	0.000947981	rs7942368-rs10899279	http://www.ebi.ac.uk/efo/EFO_0001065	Other disease	http://www.ebi.ac.uk/efo/EFO_0000408	http://www.ebi.ac.uk/efo/EFO_0004875	Biological process	http://purl.obolibrary.org/obo/GO_0008150
creatinine measurement, chronic kidney disease	mathematical ability	21	1538	0	1	1	0.0197553	0.0195707	0.764856	1	0.000641849	0.00128287	0.000947981	rs6546856-rs13538	http://www.ebi.ac.uk/efo/EFO_0004518, http://www.ebi.ac.uk/efo/EFO_0003884	Other measurement,Other disease	http://www.ebi.ac.uk/efo/EFO_0000408,http://www.ebi.ac.uk/efo/EFO_0001444	http://www.ebi.ac.uk/efo/EFO_0004875	Biological process	http://purl.obolibrary.org/obo/GO_0008150
mathematical ability	total cholesterol measurement, diastolic blood pressure, triglyceride measurement, systolic blood pressure, hematocrit, ventricular rate measurement, glucose measurement, body mass index, high density lipoprotein cholesterol measurement	1538	21	0	1	1	0.0197553	0.0195707	0.764856	1	0.000641849	0.00128287	0.000947981	rs13114738-rs13107325	http://www.ebi.ac.uk/efo/EFO_0004875	Biological process	http://purl.obolibrary.org/obo/GO_0008150	http://www.ebi.ac.uk/efo/EFO_0004574, http://www.ebi.ac.uk/efo/EFO_0006336, http://www.ebi.ac.uk/efo/EFO_0004530, http://www.ebi.ac.uk/efo/EFO_0006335, http://www.ebi.ac.uk/efo/EFO_0004348, http://www.ebi.ac.uk/efo/EFO_0007928, http://www.ebi.ac.uk/efo/EFO_0004468, http://www.ebi.ac.uk/efo/EFO_0004340, http://www.ebi.ac.uk/efo/EFO_0004612	Body measurement,Lipid or lipoprotein measurement,Other measurement,Cardiovascular measurement,Hematological measurement	http://www.ebi.ac.uk/efo/EFO_0004529,http://www.ebi.ac.uk/efo/EFO_0004503,http://www.ebi.ac.uk/efo/EFO_0004324,http://www.ebi.ac.uk/efo/EFO_0004732,http://www.ebi.ac.uk/efo/EFO_0004298,http://www.ebi.ac.uk/efo/EFO_0001444
mathematical ability	triglyceride measurement, C-reactive protein measurement	1538	21	0	1	1	0.0197553	0.0195707	0.764856	1	0.000641849	0.00128287	0.000947981	rs2524163-rs9266257	http://www.ebi.ac.uk/efo/EFO_0004875	Biological process	http://purl.obolibrary.org/obo/GO_0008150	http://www.ebi.ac.uk/efo/EFO_0004530, http://www.ebi.ac.uk/efo/EFO_0004458	Inflammatory measurement,Lipid or lipoprotein measurement	http://www.ebi.ac.uk/efo/EFO_0004529,http://www.ebi.ac.uk/efo/EFO_0004872
mathematical ability	peripheral arterial disease	1538	21	0	1	1	0.0197553	0.0195707	0.764856	1	0.000641849	0.00128287	0.000947981	rs62084690-rs62084752	http://www.ebi.ac.uk/efo/EFO_0004875	Biological process	http://purl.obolibrary.org/obo/GO_0008150	http://www.ebi.ac.uk/efo/EFO_0004265	Cardiovascular disease	http://www.ebi.ac.uk/efo/EFO_0000319
brain aneurysm	leukocyte count	39	830	0	1	1	0.0197994	0.0196098	0.766368	1	0.00115207	0.0023015	0.00171493	rs56204645-rs9298506	http://www.ebi.ac.uk/efo/EFO_0003870	Cardiovascular disease	http://www.ebi.ac.uk/efo/EFO_0000319	http://www.ebi.ac.uk/efo/EFO_0004308	Hematological measurement	http://www.ebi.ac.uk/efo/EFO_0004503
bilirubin measurement	leukocyte count	39	830	0	1	1	0.0197994	0.0196098	0.766368	1	0.00115207	0.0023015	0.00171493	rs10822168-rs10761751	http://www.ebi.ac.uk/efo/EFO_0004570	Other measurement	http://www.ebi.ac.uk/efo/EFO_0001444	http://www.ebi.ac.uk/efo/EFO_0004308	Hematological measurement	http://www.ebi.ac.uk/efo/EFO_0004503
PR interval	neutrophil percentage of leukocytes	240	135	0	1	1	0.0198177	0.0196249	0.766948	1	0.0026738	0.00533333	0.00400768	rs6426558-rs3768419	http://www.ebi.ac.uk/efo/EFO_0004462	Cardiovascular measurement	http://www.ebi.ac.uk/efo/EFO_0004298	http://www.ebi.ac.uk/efo/EFO_0007990	Hematological measurement	http://www.ebi.ac.uk/efo/EFO_0004503
eosinophil count	smoking behavior, BMI-adjusted waist-hip ratio	791	41	0	1	1	0.0198367	0.0196462	0.767764	1	0.00120337	0.00240385	0.00179211	rs28383314-rs7759742	http://www.ebi.ac.uk/efo/EFO_0004842	Hematological measurement	http://www.ebi.ac.uk/efo/EFO_0004503	http://www.ebi.ac.uk/efo/EFO_0004318, http://www.ebi.ac.uk/efo/EFO_0007788	Biological process,Body measurement	http://purl.obolibrary.org/obo/GO_0008150,http://www.ebi.ac.uk/efo/EFO_0004324
diverticular disease	eosinophil count	41	791	0	1	1	0.0198367	0.0196462	0.767764	1	0.00120337	0.00240385	0.00179211	rs10767658-rs962369	http://www.ebi.ac.uk/efo/EFO_0009959	Digestive system disorder	http://www.ebi.ac.uk/efo/EFO_0000405	http://www.ebi.ac.uk/efo/EFO_0004842	Hematological measurement	http://www.ebi.ac.uk/efo/EFO_0004503
QT interval	total cholesterol measurement	78	416	0	1	1	0.0198471	0.0196544	0.768067	1	0.0020284	0.00404858	0.0030343	rs1535-rs174583	http://www.ebi.ac.uk/efo/EFO_0004682	Cardiovascular measurement	http://www.ebi.ac.uk/efo/EFO_0004298	http://www.ebi.ac.uk/efo/EFO_0004574	Lipid or lipoprotein measurement	http://www.ebi.ac.uk/efo/EFO_0004732
keratinocyte carcinoma	total cholesterol measurement	78	416	0	1	1	0.0198471	0.0196544	0.768067	1	0.0020284	0.00404858	0.0030343	rs3927680-rs2153271	http://www.ebi.ac.uk/efo/EFO_0010176	Cancer	http://www.ebi.ac.uk/efo/EFO_0000616	http://www.ebi.ac.uk/efo/EFO_0004574	Lipid or lipoprotein measurement	http://www.ebi.ac.uk/efo/EFO_0004732
Alopecia	optic disc size measurement	262	124	0	1	1	0.0198716	0.0196777	0.768971	1	0.0025974	0.00518135	0.00389242	rs112166936-rs9388490	http://www.orpha.net/ORDO/Orphanet_79364	Other disease	http://www.ebi.ac.uk/efo/EFO_0000408	http://www.ebi.ac.uk/efo/EFO_0004832	Other measurement	http://www.ebi.ac.uk/efo/EFO_0001444
neutrophil count, eosinophil count	visceral adipose tissue measurement	154	211	0	1	1	0.0198752	0.0196812	0.769098	1	0.00274725	0.00547945	0.0041186	rs147694761-rs1652376	http://www.ebi.ac.uk/efo/EFO_0004833, http://www.ebi.ac.uk/efo/EFO_0004842	Hematological measurement	http://www.ebi.ac.uk/efo/EFO_0004503	http://www.ebi.ac.uk/efo/EFO_0004765	Other measurement	http://www.ebi.ac.uk/efo/EFO_0001444
multiple sclerosis	uric acid measurement	258	126	0	1	1	0.0198838	0.0196897	0.769414	1	0.00261097	0.00520833	0.0039129	rs675209-rs12211604	http://www.ebi.ac.uk/efo/EFO_0003885	Immune system disorder	http://www.ebi.ac.uk/efo/EFO_0000540	http://www.ebi.ac.uk/efo/EFO_0004761	Cardiovascular measurement	http://www.ebi.ac.uk/efo/EFO_0004298
multiple sclerosis	serum metabolite measurement	258	126	0	1	1	0.0198838	0.0196897	0.769414	1	0.00261097	0.00520833	0.0039129	rs533646-rs507080	http://www.ebi.ac.uk/efo/EFO_0003885	Immune system disorder	http://www.ebi.ac.uk/efo/EFO_0000540	http://www.ebi.ac.uk/efo/EFO_0005653	Other measurement	http://www.ebi.ac.uk/efo/EFO_0001444
alkaline phosphatase measurement	intraocular pressure measurement	94	346	0	1	1	0.0198936	0.0196996	0.769785	1	0.0022779	0.00454545	0.00341047	rs79343853-rs10793962	http://www.ebi.ac.uk/efo/EFO_0004533	Liver enzyme measurement	http://www.ebi.ac.uk/efo/EFO_0004582	http://www.ebi.ac.uk/efo/EFO_0004695	Other measurement	http://www.ebi.ac.uk/efo/EFO_0001444
intraocular pressure measurement	smoking status measurement, systolic blood pressure	346	94	0	1	1	0.0198936	0.0196996	0.769785	1	0.0022779	0.00454545	0.00341047	rs3184504-rs10774624	http://www.ebi.ac.uk/efo/EFO_0004695	Other measurement	http://www.ebi.ac.uk/efo/EFO_0001444	http://www.ebi.ac.uk/efo/EFO_0006527, http://www.ebi.ac.uk/efo/EFO_0006335	Other measurement	http://www.ebi.ac.uk/efo/EFO_0001444
neutrophil percentage of leukocytes	smoking initiation	135	241	0	1	1	0.0199003	0.0197058	0.770019	1	0.00266667	0.00531915	0.00399698	rs111338191-rs4766578	http://www.ebi.ac.uk/efo/EFO_0007990	Hematological measurement	http://www.ebi.ac.uk/efo/EFO_0004503	http://www.ebi.ac.uk/efo/EFO_0005670	Biological process	http://purl.obolibrary.org/obo/GO_0008150
age-related hearing impairment	insomnia measurement	104	313	0	1	1	0.0199107	0.0197163	0.770419	1	0.00240385	0.00479616	0.00360043	rs62301574-rs4697263	http://www.ebi.ac.uk/efo/EFO_0005782	Neurological disorder	http://www.ebi.ac.uk/efo/EFO_0000618	http://www.ebi.ac.uk/efo/EFO_0007876	Other measurement	http://www.ebi.ac.uk/efo/EFO_0001444
Thyroid preparation use measurement	household income	132	247	0	1	1	0.0199425	0.0197472	0.771611	1	0.0026455	0.00527704	0.00396507	rs798829-rs7302200-rs10876864	http://www.ebi.ac.uk/efo/EFO_0009933	Other measurement	http://www.ebi.ac.uk/efo/EFO_0001444	http://www.ebi.ac.uk/efo/EFO_0009695	Other trait	http://www.ebi.ac.uk/efo/EFO_0000001
colorectal cancer	household income	132	247	0	1	1	0.0199425	0.0197472	0.771611	1	0.0026455	0.00527704	0.00396507	rs1455349-rs11893063	http://www.ebi.ac.uk/efo/EFO_0005842	Cancer	http://www.ebi.ac.uk/efo/EFO_0000616	http://www.ebi.ac.uk/efo/EFO_0009695	Other trait	http://www.ebi.ac.uk/efo/EFO_0000001
ankylosing spondylitis, psoriasis, ulcerative colitis, Crohn's disease, sclerosing cholangitis	anorexia nervosa, obsessive-compulsive disorder, attention deficit hyperactivity disorder, Tourette syndrome, unipolar depression, schizophrenia, autism spectrum disorder, bipolar disorder	225	145	0	1	1	0.0199553	0.0197598	0.772093	1	0.00271003	0.00540541	0.00406247	rs174592-rs174535	http://www.ebi.ac.uk/efo/EFO_0003898, http://www.ebi.ac.uk/efo/EFO_0000676, http://www.ebi.ac.uk/efo/EFO_0000729, http://www.ebi.ac.uk/efo/EFO_0000384, http://www.ebi.ac.uk/efo/EFO_0004268	Digestive system disorder,Immune system disorder	http://www.ebi.ac.uk/efo/EFO_0000405,http://www.ebi.ac.uk/efo/EFO_0000540	http://www.ebi.ac.uk/efo/EFO_0004215, http://www.ebi.ac.uk/efo/EFO_0004242, http://www.ebi.ac.uk/efo/EFO_0003888, http://www.ebi.ac.uk/efo/EFO_0004895, http://www.ebi.ac.uk/efo/EFO_0003761, http://www.ebi.ac.uk/efo/EFO_0000692, http://www.ebi.ac.uk/efo/EFO_0003756, http://www.ebi.ac.uk/efo/EFO_0000289	Metabolic disorder,Neurological disorder	http://www.ebi.ac.uk/efo/EFO_0000589,http://www.ebi.ac.uk/efo/EFO_0000618
PR interval	macula measurement	240	136	0	1	1	0.0199645	0.0197688	0.772437	1	0.00266667	0.00531915	0.00399703	rs2278806-rs201481721	http://www.ebi.ac.uk/efo/EFO_0004462	Cardiovascular measurement	http://www.ebi.ac.uk/efo/EFO_0004298	http://www.ebi.ac.uk/efo/EFO_0008375	Other measurement	http://www.ebi.ac.uk/efo/EFO_0001444
lung carcinoma	type II diabetes mellitus	54	605	0	1	1	0.0199829	0.0197885	0.773198	1	0.00151976	0.0030349	0.0022683	rs601945-rs2395185	http://www.ebi.ac.uk/efo/EFO_0001071	Cancer	http://www.ebi.ac.uk/efo/EFO_0000616	http://www.ebi.ac.uk/efo/EFO_0001360	Metabolic disorder	http://www.ebi.ac.uk/efo/EFO_0000589
autoimmune disease	breast carcinoma	97	337	0	1	1	0.0199945	0.0197985	0.773582	1	0.00230947	0.00460829	0.00345815	rs11746555-rs6860806	http://www.ebi.ac.uk/efo/EFO_0005140	Immune system disorder	http://www.ebi.ac.uk/efo/EFO_0000540	http://www.ebi.ac.uk/efo/EFO_0000305	Cancer	http://www.ebi.ac.uk/efo/EFO_0000616
granulocyte count	visceral adipose tissue measurement	155	211	0	1	1	0.0200043	0.0198077	0.773932	1	0.00273973	0.00546448	0.00410734	rs147694761-rs1652376	http://www.ebi.ac.uk/efo/EFO_0007987	Hematological measurement	http://www.ebi.ac.uk/efo/EFO_0004503	http://www.ebi.ac.uk/efo/EFO_0004765	Other measurement	http://www.ebi.ac.uk/efo/EFO_0001444
glomerular filtration rate	nevus count, cutaneous melanoma	481	68	0	1	1	0.0200061	0.0198106	0.774037	1	0.00182482	0.00364299	0.00272769	rs3761444-rs4820324	http://www.ebi.ac.uk/efo/EFO_0005208	Other measurement	http://www.ebi.ac.uk/efo/EFO_0001444	http://www.ebi.ac.uk/efo/EFO_0004632, http://www.ebi.ac.uk/efo/EFO_0000389	Cancer,Other measurement	http://www.ebi.ac.uk/efo/EFO_0000616,http://www.ebi.ac.uk/efo/EFO_0001444
ankylosing spondylitis	high density lipoprotein cholesterol measurement	38	861	0	1	1	0.0200122	0.0198187	0.774337	1	0.00111359	0.00222469	0.00165721	rs56325564-rs9901869	http://www.ebi.ac.uk/efo/EFO_0003898	Immune system disorder	http://www.ebi.ac.uk/efo/EFO_0000540	http://www.ebi.ac.uk/efo/EFO_0004612	Lipid or lipoprotein measurement	http://www.ebi.ac.uk/efo/EFO_0004732
high density lipoprotein cholesterol measurement	protein measurement, obesity	861	38	0	1	1	0.0200122	0.0198187	0.774337	1	0.00111359	0.00222469	0.00165721	rs532436-rs495828	http://www.ebi.ac.uk/efo/EFO_0004612	Lipid or lipoprotein measurement	http://www.ebi.ac.uk/efo/EFO_0004732	http://www.ebi.ac.uk/efo/EFO_0004747, http://www.ebi.ac.uk/efo/EFO_0001073	Other measurement,Metabolic disorder	http://www.ebi.ac.uk/efo/EFO_0000589,http://www.ebi.ac.uk/efo/EFO_0001444
mosaic loss of chromosome Y measurement	pulse pressure measurement	55	595	1	0	1	0.0200165	0.0198214	0.774417	1	0.00154083	0.00307692	0.00230005	rs78378222	http://www.ebi.ac.uk/efo/EFO_0007783	Other measurement	http://www.ebi.ac.uk/efo/EFO_0001444	http://www.ebi.ac.uk/efo/EFO_0005763	Cardiovascular measurement	http://www.ebi.ac.uk/efo/EFO_0004298
fasting blood glucose measurement	vital capacity	55	595	0	1	1	0.0200165	0.0198214	0.774417	1	0.00154083	0.00307692	0.00230005	rs651007-rs550057	http://www.ebi.ac.uk/efo/EFO_0004465	Other measurement	http://www.ebi.ac.uk/efo/EFO_0001444	http://www.ebi.ac.uk/efo/EFO_0004312	Other measurement	http://www.ebi.ac.uk/efo/EFO_0001444
Testicular Germ Cell Tumor	vital capacity	55	595	0	1	1	0.0200165	0.0198214	0.774417	1	0.00154083	0.00307692	0.00230005	rs12699477-rs57633152	http://www.ebi.ac.uk/efo/EFO_1000566	Cancer	http://www.ebi.ac.uk/efo/EFO_0000616	http://www.ebi.ac.uk/efo/EFO_0004312	Other measurement	http://www.ebi.ac.uk/efo/EFO_0001444
Alzheimer's disease, family history of Alzheimer‚Äôs disease	psoriasis	180	182	0	1	1	0.0200379	0.0198407	0.775141	1	0.00277008	0.00552486	0.00415319	rs889555-rs12445568	http://www.ebi.ac.uk/efo/EFO_0000249, http://www.ebi.ac.uk/efo/EFO_0009268	Neurological disorder,Other measurement	http://www.ebi.ac.uk/efo/EFO_0000618,http://www.ebi.ac.uk/efo/EFO_0001444	http://www.ebi.ac.uk/efo/EFO_0000676	Immune system disorder	http://www.ebi.ac.uk/efo/EFO_0000540
age at onset, Myopia, refractive error measurement	birth weight	140	234	1	0	1	0.0200379	0.0198407	0.775141	1	0.00268097	0.00534759	0.00401867	rs2229742	http://www.ebi.ac.uk/efo/EFO_0004847, http://purl.obolibrary.org/obo/HP_0000545, http://www.ebi.ac.uk/efo/EFO_0007814	Other measurement,Other trait	http://www.ebi.ac.uk/efo/EFO_0000001,http://www.ebi.ac.uk/efo/EFO_0001444	http://www.ebi.ac.uk/efo/EFO_0004344	Body measurement	http://www.ebi.ac.uk/efo/EFO_0004324
gut microbiome measurement	hair color	130	252	0	1	1	0.0200379	0.0198408	0.775141	1	0.00262467	0.0052356	0.0039337	rs974455-rs9392037	http://www.ebi.ac.uk/efo/EFO_0007874	Other measurement	http://www.ebi.ac.uk/efo/EFO_0001444	http://www.ebi.ac.uk/efo/EFO_0003924	Other trait	http://www.ebi.ac.uk/efo/EFO_0000001
coronary artery disease	cup-to-disc ratio measurement	260	126	0	1	1	0.0200379	0.0198408	0.775141	1	0.0025974	0.00518135	0.00389255	rs1476098-rs2204928	http://www.ebi.ac.uk/efo/EFO_0000378	Cardiovascular disease	http://www.ebi.ac.uk/efo/EFO_0000319	http://www.ebi.ac.uk/efo/EFO_0006939	Other measurement	http://www.ebi.ac.uk/efo/EFO_0001444
macula measurement	smoking initiation	136	241	0	1	1	0.0200477	0.0198504	0.775505	1	0.00265957	0.00530504	0.00398639	rs7948789-rs3802849	http://www.ebi.ac.uk/efo/EFO_0008375	Other measurement	http://www.ebi.ac.uk/efo/EFO_0001444	http://www.ebi.ac.uk/efo/EFO_0005670	Biological process	http://purl.obolibrary.org/obo/GO_0008150
FEV/FEC ratio	feeling miserable measurement	745	44	0	1	1	0.0200502	0.0198552	0.775687	1	0.00126904	0.00253485	0.00189106	rs9586-rs6790568	http://www.ebi.ac.uk/efo/EFO_0004713	Other measurement	http://www.ebi.ac.uk/efo/EFO_0001444	http://www.ebi.ac.uk/efo/EFO_0009598	Other measurement	http://www.ebi.ac.uk/efo/EFO_0001444
cognitive function measurement	glycine measurement	644	51	0	1	1	0.0200893	0.019893	0.777135	1	0.00144092	0.0028777	0.00214973	rs10740134-rs7896910	http://www.ebi.ac.uk/efo/EFO_0008354	Other measurement	http://www.ebi.ac.uk/efo/EFO_0001444	http://www.ebi.ac.uk/efo/EFO_0009767	Other measurement	http://www.ebi.ac.uk/efo/EFO_0001444
allergy, asthma	cognitive function measurement	51	644	0	1	1	0.0200893	0.019893	0.777135	1	0.00144092	0.0028777	0.00214973	rs10876864-rs1131017	http://www.ebi.ac.uk/efo/EFO_0003785, http://www.ebi.ac.uk/efo/EFO_0000270	Immune system disorder,Other disease	http://www.ebi.ac.uk/efo/EFO_0000408,http://www.ebi.ac.uk/efo/EFO_0000540	http://www.ebi.ac.uk/efo/EFO_0008354	Other measurement	http://www.ebi.ac.uk/efo/EFO_0001444
alopecia areata	body height	11	2984	0	1	1	0.0200771	0.0198949	0.777135	1	0.000334001	0.00066778	0.000485948	rs6457620-rs9275524	http://www.ebi.ac.uk/efo/EFO_0004192	Other disease	http://www.ebi.ac.uk/efo/EFO_0000408	http://www.ebi.ac.uk/efo/EFO_0004339	Body measurement	http://www.ebi.ac.uk/efo/EFO_0004324
body height	caudate nucleus volume	2984	11	0	1	1	0.0200771	0.0198949	0.777135	1	0.000334001	0.00066778	0.000485948	rs6121246-rs6060983	http://www.ebi.ac.uk/efo/EFO_0004339	Body measurement	http://www.ebi.ac.uk/efo/EFO_0004324	http://www.ebi.ac.uk/efo/EFO_0004830	Other measurement	http://www.ebi.ac.uk/efo/EFO_0001444
body height	thyroid carcinoma	2984	11	0	1	1	0.0200771	0.0198949	0.777135	1	0.000334001	0.00066778	0.000485948	rs6759952-rs11693806	http://www.ebi.ac.uk/efo/EFO_0004339	Body measurement	http://www.ebi.ac.uk/efo/EFO_0004324	http://www.ebi.ac.uk/efo/EFO_0002892	Cancer	http://www.ebi.ac.uk/efo/EFO_0000616
body height	common carotid intimal medial thickness	2984	11	0	1	1	0.0200771	0.0198949	0.777135	1	0.000334001	0.00066778	0.000485948	rs6907215-rs223604	http://www.ebi.ac.uk/efo/EFO_0004339	Body measurement	http://www.ebi.ac.uk/efo/EFO_0004324	http://www.ebi.ac.uk/efo/EFO_0004860	Cardiovascular measurement	http://www.ebi.ac.uk/efo/EFO_0004298
body height	total iron binding capacity	2984	11	0	1	1	0.0200771	0.0198949	0.777135	1	0.000334001	0.00066778	0.000485948	rs174529-rs174544	http://www.ebi.ac.uk/efo/EFO_0004339	Body measurement	http://www.ebi.ac.uk/efo/EFO_0004324	http://www.ebi.ac.uk/efo/EFO_0006334	Other measurement	http://www.ebi.ac.uk/efo/EFO_0001444
body height	systemic scleroderma, systemic lupus erythematosus	2984	11	1	0	1	0.0200771	0.0198949	0.777135	1	0.000334001	0.00066778	0.000485948	rs1635852	http://www.ebi.ac.uk/efo/EFO_0004339	Body measurement	http://www.ebi.ac.uk/efo/EFO_0004324	http://www.ebi.ac.uk/efo/EFO_0000717, http://www.ebi.ac.uk/efo/EFO_0002690	Cardiovascular disease,Immune system disorder	http://www.ebi.ac.uk/efo/EFO_0000319,http://www.ebi.ac.uk/efo/EFO_0000540
body height	nephrotic syndrome	2984	11	0	1	1	0.0200771	0.0198949	0.777135	1	0.000334001	0.00066778	0.000485948	rs6457620-rs2858317	http://www.ebi.ac.uk/efo/EFO_0004339	Body measurement	http://www.ebi.ac.uk/efo/EFO_0004324	http://www.ebi.ac.uk/efo/EFO_0004255	Other disease	http://www.ebi.ac.uk/efo/EFO_0000408
body height	nodular sclerosis Hodgkin lymphoma	2984	11	0	1	1	0.0200771	0.0198949	0.777135	1	0.000334001	0.00066778	0.000485948	rs112998813-rs7316983	http://www.ebi.ac.uk/efo/EFO_0004339	Body measurement	http://www.ebi.ac.uk/efo/EFO_0004324	http://www.ebi.ac.uk/efo/EFO_0004708	Cancer	http://www.ebi.ac.uk/efo/EFO_0000616
body height	pulse pressure measurement, alcohol consumption measurement	2984	11	0	1	1	0.0200771	0.0198949	0.777135	1	0.000334001	0.00066778	0.000485948	rs1599473-rs34112166	http://www.ebi.ac.uk/efo/EFO_0004339	Body measurement	http://www.ebi.ac.uk/efo/EFO_0004324	http://www.ebi.ac.uk/efo/EFO_0005763, http://www.ebi.ac.uk/efo/EFO_0007878	Other measurement,Cardiovascular measurement	http://www.ebi.ac.uk/efo/EFO_0004298,http://www.ebi.ac.uk/efo/EFO_0001444
body height	serum ST2 measurement	2984	11	0	1	1	0.0200771	0.0198949	0.777135	1	0.000334001	0.00066778	0.000485948	rs1014286-rs2140316	http://www.ebi.ac.uk/efo/EFO_0004339	Body measurement	http://www.ebi.ac.uk/efo/EFO_0004324	http://www.ebi.ac.uk/efo/EFO_0005416	Cardiovascular measurement	http://www.ebi.ac.uk/efo/EFO_0004298
hair colour measurement	mood instability measurement	444	74	0	1	1	0.0200966	0.0198992	0.777293	1	0.00193424	0.003861	0.0028926	rs16932966-rs61881743	http://www.ebi.ac.uk/efo/EFO_0007822	Other measurement	http://www.ebi.ac.uk/efo/EFO_0001444	http://www.ebi.ac.uk/efo/EFO_0008475	Other measurement	http://www.ebi.ac.uk/efo/EFO_0001444
feeling emotionally hurt measurement	systolic blood pressure	32	1027	0	1	1	0.0201015	0.0199072	0.777591	1	0.00094518	0.00188857	0.00140407	rs551011992-rs55657917	http://www.ebi.ac.uk/efo/EFO_0009599	Other measurement	http://www.ebi.ac.uk/efo/EFO_0001444	http://www.ebi.ac.uk/efo/EFO_0006335	Other measurement	http://www.ebi.ac.uk/efo/EFO_0001444
QRS complex, QRS duration	systolic blood pressure	32	1027	1	0	1	0.0201015	0.0199072	0.777591	1	0.00094518	0.00188857	0.00140407	rs17608766	http://www.ebi.ac.uk/efo/EFO_0005054, http://www.ebi.ac.uk/efo/EFO_0005055	Cardiovascular measurement	http://www.ebi.ac.uk/efo/EFO_0004298	http://www.ebi.ac.uk/efo/EFO_0006335	Other measurement	http://www.ebi.ac.uk/efo/EFO_0001444
apolipoprotein B measurement	cup-to-disc ratio measurement	261	126	0	1	1	0.020115	0.0199164	0.777939	1	0.00259067	0.00516796	0.00388246	rs6475606-rs944801	http://www.ebi.ac.uk/efo/EFO_0004615	Lipid or lipoprotein measurement	http://www.ebi.ac.uk/efo/EFO_0004732	http://www.ebi.ac.uk/efo/EFO_0006939	Other measurement	http://www.ebi.ac.uk/efo/EFO_0001444
age at menarche	sleep duration, triglyceride measurement	378	87	0	1	1	0.020115	0.0199168	0.777949	1	0.00215517	0.00430108	0.00322559	rs7073746-rs7077580	http://www.ebi.ac.uk/efo/EFO_0004703	Other measurement	http://www.ebi.ac.uk/efo/EFO_0001444	http://www.ebi.ac.uk/efo/EFO_0005271, http://www.ebi.ac.uk/efo/EFO_0004530	Other measurement,Lipid or lipoprotein measurement	http://www.ebi.ac.uk/efo/EFO_0004529,http://www.ebi.ac.uk/efo/EFO_0001444
cerebrospinal fluid biomarker measurement	risk-taking behaviour	64	514	0	1	1	0.0201211	0.0199235	0.778201	1	0.0017331	0.00346021	0.00258963	rs60843830-rs17714252	http://www.ebi.ac.uk/efo/EFO_0006794	Other measurement	http://www.ebi.ac.uk/efo/EFO_0001444	http://www.ebi.ac.uk/efo/EFO_0008579	Biological process	http://purl.obolibrary.org/obo/GO_0008150
BMI-adjusted waist circumference	urinary metabolite measurement	1266	26	0	1	1	0.0201333	0.0199398	0.778813	1	0.000774593	0.00154799	0.00114771	rs10774021-rs11062102	http://www.ebi.ac.uk/efo/EFO_0007789	Body measurement	http://www.ebi.ac.uk/efo/EFO_0004324	http://www.ebi.ac.uk/efo/EFO_0005116	Other measurement	http://www.ebi.ac.uk/efo/EFO_0001444
BMI-adjusted waist circumference	polycystic ovary syndrome	1266	26	0	1	1	0.0201333	0.0199398	0.778813	1	0.000774593	0.00154799	0.00114771	rs2479106-rs7042625	http://www.ebi.ac.uk/efo/EFO_0007789	Body measurement	http://www.ebi.ac.uk/efo/EFO_0004324	http://www.ebi.ac.uk/efo/EFO_0000660	Other disease	http://www.ebi.ac.uk/efo/EFO_0000408
BMI-adjusted waist circumference	stroke	1266	26	0	1	1	0.0201333	0.0199398	0.778813	1	0.000774593	0.00154799	0.00114771	rs42039-rs42044	http://www.ebi.ac.uk/efo/EFO_0007789	Body measurement	http://www.ebi.ac.uk/efo/EFO_0004324	http://www.ebi.ac.uk/efo/EFO_0000712	Cardiovascular disease	http://www.ebi.ac.uk/efo/EFO_0000319
reticulocyte count	sleep duration, low density lipoprotein cholesterol measurement	379	87	0	1	1	0.0201682	0.019969	0.779944	1	0.00215054	0.00429185	0.00321865	rs112875651-rs6982502	http://www.ebi.ac.uk/efo/EFO_0007986	Hematological measurement	http://www.ebi.ac.uk/efo/EFO_0004503	http://www.ebi.ac.uk/efo/EFO_0005271, http://www.ebi.ac.uk/efo/EFO_0004611	Other measurement,Lipid or lipoprotein measurement	http://www.ebi.ac.uk/efo/EFO_0004732,http://www.ebi.ac.uk/efo/EFO_0001444
BMI-adjusted waist-hip ratio	potassium measurement	1178	28	0	1	1	0.0201749	0.0199801	0.780342	1	0.000829876	0.00165837	0.00123082	rs12944041-rs2270445	http://www.ebi.ac.uk/efo/EFO_0007788	Body measurement	http://www.ebi.ac.uk/efo/EFO_0004324	http://www.ebi.ac.uk/efo/EFO_0009283	Other measurement	http://www.ebi.ac.uk/efo/EFO_0001444
BMI-adjusted waist-hip ratio	autoimmune thyroid disease, type I diabetes mellitus, Common variable immunodeficiency, ankylosing spondylitis, psoriasis, celiac disease, ulcerative colitis, Crohn's disease, autoimmune disease, juvenile idiopathic arthritis, systemic lupus erythematosus	1178	28	0	1	1	0.0201749	0.0199801	0.780342	1	0.000829876	0.00165837	0.00123082	rs602662-rs2287922	http://www.ebi.ac.uk/efo/EFO_0007788	Body measurement	http://www.ebi.ac.uk/efo/EFO_0004324	http://www.ebi.ac.uk/efo/EFO_0006812, http://www.ebi.ac.uk/efo/EFO_0001359, http://www.orpha.net/ORDO/Orphanet_1572, http://www.ebi.ac.uk/efo/EFO_0003898, http://www.ebi.ac.uk/efo/EFO_0000676, http://www.ebi.ac.uk/efo/EFO_0001060, http://www.ebi.ac.uk/efo/EFO_0000729, http://www.ebi.ac.uk/efo/EFO_0000384, http://www.ebi.ac.uk/efo/EFO_0005140, http://www.ebi.ac.uk/efo/EFO_0002609, http://www.ebi.ac.uk/efo/EFO_0002690	Metabolic disorder,Immune system disorder,Digestive system disorder	http://www.ebi.ac.uk/efo/EFO_0000589,http://www.ebi.ac.uk/efo/EFO_0000405,http://www.ebi.ac.uk/efo/EFO_0000540
BMI-adjusted waist-hip ratio	leprosy	1178	28	0	1	1	0.0201749	0.0199801	0.780342	1	0.000829876	0.00165837	0.00123082	rs1822534-rs6807915	http://www.ebi.ac.uk/efo/EFO_0007788	Body measurement	http://www.ebi.ac.uk/efo/EFO_0004324	http://www.ebi.ac.uk/efo/EFO_0001054	Neurological disorder	http://www.ebi.ac.uk/efo/EFO_0000618
BMI-adjusted waist-hip ratio	L lactate dehydrogenase measurement	1178	28	0	1	1	0.0201749	0.0199801	0.780342	1	0.000829876	0.00165837	0.00123082	rs2274700-rs10801561	http://www.ebi.ac.uk/efo/EFO_0007788	Body measurement	http://www.ebi.ac.uk/efo/EFO_0004324	http://www.ebi.ac.uk/efo/EFO_0004808	Hematological measurement	http://www.ebi.ac.uk/efo/EFO_0004503
Alopecia	serum metabolite measurement	262	126	0	1	1	0.0201921	0.0199919	0.780796	1	0.00258398	0.00515464	0.00387241	rs174546-rs174581	http://www.orpha.net/ORDO/Orphanet_79364	Other disease	http://www.ebi.ac.uk/efo/EFO_0000408	http://www.ebi.ac.uk/efo/EFO_0005653	Other measurement	http://www.ebi.ac.uk/efo/EFO_0001444
coronary artery disease	smoking behaviour measurement	260	127	0	1	1	0.020197	0.0199967	0.780975	1	0.00259067	0.00516796	0.00388252	rs12414777-rs12244388	http://www.ebi.ac.uk/efo/EFO_0000378	Cardiovascular disease	http://www.ebi.ac.uk/efo/EFO_0000319	http://www.ebi.ac.uk/efo/EFO_0005671	Other measurement	http://www.ebi.ac.uk/efo/EFO_0001444
diet measurement	hematocrit	209	158	1	0	1	0.0201982	0.0199978	0.781008	1	0.00273224	0.00544959	0.00409619	rs1260326	http://www.ebi.ac.uk/efo/EFO_0008111	Other measurement	http://www.ebi.ac.uk/efo/EFO_0001444	http://www.ebi.ac.uk/efo/EFO_0004348	Hematological measurement	http://www.ebi.ac.uk/efo/EFO_0004503
Alzheimer's disease, age at onset	red blood cell distribution width	43	768	0	1	1	0.0201994	0.0200017	0.781152	1	0.00123457	0.00246609	0.00183932	rs429358-rs56131196	http://www.ebi.ac.uk/efo/EFO_0000249, http://www.ebi.ac.uk/efo/EFO_0004847	Neurological disorder,Other measurement	http://www.ebi.ac.uk/efo/EFO_0000618,http://www.ebi.ac.uk/efo/EFO_0001444	http://www.ebi.ac.uk/efo/EFO_0005192	Hematological measurement	http://www.ebi.ac.uk/efo/EFO_0004503
dentures	mean corpuscular hemoglobin	36	918	0	1	1	0.0202141	0.0200169	0.781739	1	0.00104932	0.00209644	0.00156072	rs2680340-rs6495046	http://www.ebi.ac.uk/efo/EFO_0010078	Other trait	http://www.ebi.ac.uk/efo/EFO_0000001	http://www.ebi.ac.uk/efo/EFO_0004527	Hematological measurement	http://www.ebi.ac.uk/efo/EFO_0004503
cardiovascular disease	unipolar depression, mood disorder	285	116	0	1	1	0.0202214	0.0200208	0.78188	1	0.0025	0.00498753	0.00374572	rs11514731-rs11770148	http://www.ebi.ac.uk/efo/EFO_0000319	Other disease	http://www.ebi.ac.uk/efo/EFO_0000408	http://www.ebi.ac.uk/efo/EFO_0003761, http://www.ebi.ac.uk/efo/EFO_0004247	Neurological disorder	http://www.ebi.ac.uk/efo/EFO_0000618
Myopia	chronotype measurement	56	591	0	1	1	0.0202434	0.0200438	0.782756	1	0.00154799	0.00309119	0.002311	rs61990287-rs34217772	http://purl.obolibrary.org/obo/HP_0000545	Other trait	http://www.ebi.ac.uk/efo/EFO_0000001	http://www.ebi.ac.uk/efo/EFO_0008328	Other measurement	http://www.ebi.ac.uk/efo/EFO_0001444
chronotype measurement	metabolite measurement	591	56	0	1	1	0.0202434	0.0200438	0.782756	1	0.00154799	0.00309119	0.002311	rs4788815-rs11641811	http://www.ebi.ac.uk/efo/EFO_0008328	Other measurement	http://www.ebi.ac.uk/efo/EFO_0001444	http://www.ebi.ac.uk/efo/EFO_0004725	Other measurement	http://www.ebi.ac.uk/efo/EFO_0001444
chronotype measurement	fibrinogen measurement	591	56	0	1	1	0.0202434	0.0200438	0.782756	1	0.00154799	0.00309119	0.002311	rs3138490-rs3138493	http://www.ebi.ac.uk/efo/EFO_0008328	Other measurement	http://www.ebi.ac.uk/efo/EFO_0001444	http://www.ebi.ac.uk/efo/EFO_0004623	Hematological measurement	http://www.ebi.ac.uk/efo/EFO_0004503
adolescent idiopathic scoliosis	ankylosing spondylitis	871	38	0	1	1	0.0202447	0.0200466	0.782848	1	0.00110132	0.00220022	0.00163895	rs11065898-rs739496	http://www.ebi.ac.uk/efo/EFO_0005423	Other disease	http://www.ebi.ac.uk/efo/EFO_0000408	http://www.ebi.ac.uk/efo/EFO_0003898	Immune system disorder	http://www.ebi.ac.uk/efo/EFO_0000540
adolescent idiopathic scoliosis	pathological myopia	871	38	0	1	1	0.0202447	0.0200466	0.782848	1	0.00110132	0.00220022	0.00163895	rs12459057-rs3786800	http://www.ebi.ac.uk/efo/EFO_0005423	Other disease	http://www.ebi.ac.uk/efo/EFO_0000408	http://www.ebi.ac.uk/efo/EFO_0004207	Other trait	http://www.ebi.ac.uk/efo/EFO_0000001
Alzheimer's disease, family history of Alzheimer‚Äôs disease	eosinophil percentage of granulocytes	180	184	0	1	1	0.0202581	0.0200565	0.783225	1	0.00275482	0.00549451	0.00413032	rs28394864-rs9889262	http://www.ebi.ac.uk/efo/EFO_0000249, http://www.ebi.ac.uk/efo/EFO_0009268	Neurological disorder,Other measurement	http://www.ebi.ac.uk/efo/EFO_0000618,http://www.ebi.ac.uk/efo/EFO_0001444	http://www.ebi.ac.uk/efo/EFO_0007996	Hematological measurement	http://www.ebi.ac.uk/efo/EFO_0004503
Abnormality of refraction	primary biliary cirrhosis	454	73	0	1	1	0.0202716	0.0200707	0.78377	1	0.00190114	0.00379507	0.00284287	rs17564829-rs76324150	http://purl.obolibrary.org/obo/HP_0000539	Other trait	http://www.ebi.ac.uk/efo/EFO_0000001	http://www.ebi.ac.uk/efo/EFO_1001486	Cancer	http://www.ebi.ac.uk/efo/EFO_0000616
Varicose veins	neurofibrillary tangles measurement	31	1069	0	1	1	0.0202697	0.0200724	0.783827	1	0.000909918	0.00181818	0.00135119	rs2089657-rs9967884	http://purl.obolibrary.org/obo/HP_0002619	Other trait	http://www.ebi.ac.uk/efo/EFO_0000001	http://www.ebi.ac.uk/efo/EFO_0006797	Other measurement	http://www.ebi.ac.uk/efo/EFO_0001444
central corneal thickness	diffuse plaque measurement	107	310	0	1	1	0.0202887	0.0200868	0.784382	1	0.00240385	0.00479616	0.00360072	rs4938174-rs11213716	http://www.ebi.ac.uk/efo/EFO_0005213	Other measurement	http://www.ebi.ac.uk/efo/EFO_0001444	http://www.ebi.ac.uk/efo/EFO_0010699	Other measurement	http://www.ebi.ac.uk/efo/EFO_0001444
gut microbiome measurement, taxonomic microbiome measurement	leukocyte count	40	830	0	1	1	0.0203071	0.0201075	0.785184	1	0.00115075	0.00229885	0.00171332	rs858215-rs13096731	http://www.ebi.ac.uk/efo/EFO_0007874, http://www.ebi.ac.uk/efo/EFO_0007883	Other measurement	http://www.ebi.ac.uk/efo/EFO_0001444	http://www.ebi.ac.uk/efo/EFO_0004308	Hematological measurement	http://www.ebi.ac.uk/efo/EFO_0004503
low density lipoprotein cholesterol measurement	suntan	593	56	0	1	1	0.0203119	0.020111	0.785301	1	0.00154321	0.00308166	0.00230386	rs10810657-rs10810650	http://www.ebi.ac.uk/efo/EFO_0004611	Lipid or lipoprotein measurement	http://www.ebi.ac.uk/efo/EFO_0004732	http://www.ebi.ac.uk/efo/EFO_0004279	Other trait	http://www.ebi.ac.uk/efo/EFO_0000001
low density lipoprotein cholesterol measurement	migraine disorder	593	56	0	1	1	0.0203119	0.020111	0.785301	1	0.00154321	0.00308166	0.00230386	rs149163995-rs140244541	http://www.ebi.ac.uk/efo/EFO_0004611	Lipid or lipoprotein measurement	http://www.ebi.ac.uk/efo/EFO_0004732	http://www.ebi.ac.uk/efo/EFO_0003821	Cardiovascular disease	http://www.ebi.ac.uk/efo/EFO_0000319
lean body mass	platelet component distribution width	163	204	0	1	1	0.0203389	0.0201357	0.786247	1	0.00273224	0.00544959	0.00409629	rs1536057-rs9398171	http://www.ebi.ac.uk/efo/EFO_0004995	Other measurement	http://www.ebi.ac.uk/efo/EFO_0001444	http://www.ebi.ac.uk/efo/EFO_0007984	Hematological measurement	http://www.ebi.ac.uk/efo/EFO_0004503
platelet component distribution width	rheumatoid arthritis	204	163	0	1	1	0.0203389	0.0201357	0.786247	1	0.00273224	0.00544959	0.00409629	rs35977166-rs2469434	http://www.ebi.ac.uk/efo/EFO_0007984	Hematological measurement	http://www.ebi.ac.uk/efo/EFO_0004503	http://www.ebi.ac.uk/efo/EFO_0000685	Immune system disorder	http://www.ebi.ac.uk/efo/EFO_0000540
ulcerative colitis	white matter microstructure measurement	130	256	0	1	1	0.020356	0.0201525	0.786898	1	0.0025974	0.00518135	0.00389279	rs7784066-rs798502	http://www.ebi.ac.uk/efo/EFO_0000729	Immune system disorder	http://www.ebi.ac.uk/efo/EFO_0000540	http://www.ebi.ac.uk/efo/EFO_0005674	Other measurement	http://www.ebi.ac.uk/efo/EFO_0001444
creatinine measurement	wellbeing measurement	111	300	0	1	1	0.0203682	0.0201647	0.787363	1	0.00243902	0.00486618	0.00365384	rs307558-rs310763	http://www.ebi.ac.uk/efo/EFO_0004518	Other measurement	http://www.ebi.ac.uk/efo/EFO_0001444	http://www.ebi.ac.uk/efo/EFO_0007869	Other measurement	http://www.ebi.ac.uk/efo/EFO_0001444
Inhalant adrenergic use measurement	pulse pressure measurement	56	595	0	1	1	0.0203805	0.0201781	0.787863	1	0.00153846	0.0030722	0.00229676	rs174572-rs174564	http://www.ebi.ac.uk/efo/EFO_0009941	Other measurement	http://www.ebi.ac.uk/efo/EFO_0001444	http://www.ebi.ac.uk/efo/EFO_0005763	Cardiovascular measurement	http://www.ebi.ac.uk/efo/EFO_0004298
fibrinogen measurement	vital capacity	56	595	0	1	1	0.0203805	0.0201781	0.787863	1	0.00153846	0.0030722	0.00229676	rs7036107-rs3138493	http://www.ebi.ac.uk/efo/EFO_0004623	Hematological measurement	http://www.ebi.ac.uk/efo/EFO_0004503	http://www.ebi.ac.uk/efo/EFO_0004312	Other measurement	http://www.ebi.ac.uk/efo/EFO_0001444
triglyceride measurement, alcohol consumption measurement	vital capacity	56	595	0	1	1	0.0203805	0.0201781	0.787863	1	0.00153846	0.0030722	0.00229676	rs442177-rs60695258	http://www.ebi.ac.uk/efo/EFO_0004530, http://www.ebi.ac.uk/efo/EFO_0007878	Other measurement,Lipid or lipoprotein measurement	http://www.ebi.ac.uk/efo/EFO_0004529,http://www.ebi.ac.uk/efo/EFO_0001444	http://www.ebi.ac.uk/efo/EFO_0004312	Other measurement	http://www.ebi.ac.uk/efo/EFO_0001444
hematocrit	visceral adipose tissue measurement	158	211	0	1	1	0.0203915	0.0201872	0.788208	1	0.00271739	0.00542005	0.00407392	rs2241388-rs3810291	http://www.ebi.ac.uk/efo/EFO_0004348	Hematological measurement	http://www.ebi.ac.uk/efo/EFO_0004503	http://www.ebi.ac.uk/efo/EFO_0004765	Other measurement	http://www.ebi.ac.uk/efo/EFO_0001444
household income	neutrophil percentage of leukocytes	247	135	0	1	1	0.0203957	0.0201915	0.788367	1	0.00262467	0.0052356	0.00393397	rs7924036-rs10761731	http://www.ebi.ac.uk/efo/EFO_0009695	Other trait	http://www.ebi.ac.uk/efo/EFO_0000001	http://www.ebi.ac.uk/efo/EFO_0007990	Hematological measurement	http://www.ebi.ac.uk/efo/EFO_0004503
aging	self reported educational attainment	18	1853	0	1	1	0.0204012	0.020206	0.788899	1	0.000534759	0.00106895	0.000787623	rs9683585-rs10937913	http://purl.obolibrary.org/obo/GO_0007568	Biological process	http://purl.obolibrary.org/obo/GO_0008150	http://www.ebi.ac.uk/efo/EFO_0004784	Other measurement	http://www.ebi.ac.uk/efo/EFO_0001444
hip bone mineral density	self reported educational attainment	18	1853	0	1	1	0.0204012	0.020206	0.788899	1	0.000534759	0.00106895	0.000787623	rs1366594-rs6864888	http://www.ebi.ac.uk/efo/EFO_0007702	Other measurement	http://www.ebi.ac.uk/efo/EFO_0001444	http://www.ebi.ac.uk/efo/EFO_0004784	Other measurement	http://www.ebi.ac.uk/efo/EFO_0001444
amyotrophic lateral sclerosis	self reported educational attainment	18	1853	0	1	1	0.0204012	0.020206	0.788899	1	0.000534759	0.00106895	0.000787623	rs28482086-rs12145183	http://www.ebi.ac.uk/efo/EFO_0000253	Neurological disorder	http://www.ebi.ac.uk/efo/EFO_0000618	http://www.ebi.ac.uk/efo/EFO_0004784	Other measurement	http://www.ebi.ac.uk/efo/EFO_0001444
Microalbuminuria	self reported educational attainment	18	1853	0	1	1	0.0204012	0.020206	0.788899	1	0.000534759	0.00106895	0.000787623	rs12453682-rs677888	http://purl.obolibrary.org/obo/HP_0012594	Other trait	http://www.ebi.ac.uk/efo/EFO_0000001	http://www.ebi.ac.uk/efo/EFO_0004784	Other measurement	http://www.ebi.ac.uk/efo/EFO_0001444
low density lipoprotein cholesterol measurement, alcohol drinking	risk-taking behaviour	65	514	0	1	1	0.0204355	0.0202317	0.789892	1	0.0017301	0.00345423	0.00258535	rs2075375-rs360804	http://www.ebi.ac.uk/efo/EFO_0004611, http://www.ebi.ac.uk/efo/EFO_0004329	Biological process,Lipid or lipoprotein measurement	http://www.ebi.ac.uk/efo/EFO_0004732,http://purl.obolibrary.org/obo/GO_0008150	http://www.ebi.ac.uk/efo/EFO_0008579	Biological process	http://purl.obolibrary.org/obo/GO_0008150
chronic obstructive pulmonary disease	mean platelet volume	112	299	1	0	1	0.0204832	0.0202774	0.791668	1	0.00243902	0.00486618	0.00365392	rs34651	http://www.ebi.ac.uk/efo/EFO_0000341	Other disease	http://www.ebi.ac.uk/efo/EFO_0000408	http://www.ebi.ac.uk/efo/EFO_0004584	Hematological measurement	http://www.ebi.ac.uk/efo/EFO_0004503
autosomal dominant compelling helio-ophthalmic outburst syndrome	cognitive function measurement	52	644	0	1	1	0.0204832	0.0202791	0.791728	1	0.00143885	0.00287356	0.0021469	rs1338552-rs4395728	http://www.ebi.ac.uk/efo/EFO_0007887	Other trait	http://www.ebi.ac.uk/efo/EFO_0000001	http://www.ebi.ac.uk/efo/EFO_0008354	Other measurement	http://www.ebi.ac.uk/efo/EFO_0001444
FEV/FEC ratio	coronary heart disease	745	45	1	0	1	0.0205058	0.0203019	0.792607	1	0.00126743	0.00253165	0.00188898	rs12190287	http://www.ebi.ac.uk/efo/EFO_0004713	Other measurement	http://www.ebi.ac.uk/efo/EFO_0001444	http://www.ebi.ac.uk/efo/EFO_0001645	Cardiovascular disease	http://www.ebi.ac.uk/efo/EFO_0000319
gut microbiome measurement	multiple sclerosis	130	258	0	1	1	0.020515	0.0203084	0.792853	1	0.00258398	0.00515464	0.00387265	rs4809760-rs17785991	http://www.ebi.ac.uk/efo/EFO_0007874	Other measurement	http://www.ebi.ac.uk/efo/EFO_0001444	http://www.ebi.ac.uk/efo/EFO_0003885	Immune system disorder	http://www.ebi.ac.uk/efo/EFO_0000540
mean corpuscular volume	sleep duration, low density lipoprotein cholesterol measurement	386	87	0	1	1	0.0205407	0.0203341	0.793848	1	0.00211864	0.00422833	0.00317085	rs34006994-rs55794721	http://www.ebi.ac.uk/efo/EFO_0004526	Hematological measurement	http://www.ebi.ac.uk/efo/EFO_0004503	http://www.ebi.ac.uk/efo/EFO_0005271, http://www.ebi.ac.uk/efo/EFO_0004611	Other measurement,Lipid or lipoprotein measurement	http://www.ebi.ac.uk/efo/EFO_0004732,http://www.ebi.ac.uk/efo/EFO_0001444
high density lipoprotein cholesterol measurement	pulse pressure measurement, alcohol drinking	861	39	0	1	1	0.0205389	0.0203349	0.793863	1	0.00111235	0.00222222	0.00165574	rs9928094-rs3751812	http://www.ebi.ac.uk/efo/EFO_0004612	Lipid or lipoprotein measurement	http://www.ebi.ac.uk/efo/EFO_0004732	http://www.ebi.ac.uk/efo/EFO_0005763, http://www.ebi.ac.uk/efo/EFO_0004329	Biological process,Cardiovascular measurement	http://purl.obolibrary.org/obo/GO_0008150,http://www.ebi.ac.uk/efo/EFO_0004298
brain aneurysm	high density lipoprotein cholesterol measurement	39	861	0	1	1	0.0205389	0.0203349	0.793863	1	0.00111235	0.00222222	0.00165574	rs1147169-rs700651	http://www.ebi.ac.uk/efo/EFO_0003870	Cardiovascular disease	http://www.ebi.ac.uk/efo/EFO_0000319	http://www.ebi.ac.uk/efo/EFO_0004612	Lipid or lipoprotein measurement	http://www.ebi.ac.uk/efo/EFO_0004732
Abnormality of refraction	mood instability measurement	454	74	0	1	1	0.0205493	0.0203428	0.794162	1	0.00189753	0.00378788	0.00283764	rs55657917-rs76324150	http://purl.obolibrary.org/obo/HP_0000539	Other trait	http://www.ebi.ac.uk/efo/EFO_0000001	http://www.ebi.ac.uk/efo/EFO_0008475	Other measurement	http://www.ebi.ac.uk/efo/EFO_0001444
cardiovascular disease	risky sexual behaviour measurement	285	118	0	1	1	0.0205701	0.0203624	0.794919	1	0.00248756	0.00496278	0.00372721	rs72805613-rs7187250	http://www.ebi.ac.uk/efo/EFO_0000319	Other disease	http://www.ebi.ac.uk/efo/EFO_0000408	http://www.ebi.ac.uk/efo/EFO_0007877	Other measurement	http://www.ebi.ac.uk/efo/EFO_0001444
refractive error measurement	vitamin D measurement	232	145	1	0	1	0.0205762	0.0203683	0.795129	1	0.00265957	0.00530504	0.00398678	rs2229742	http://www.ebi.ac.uk/efo/EFO_0007814	Other measurement	http://www.ebi.ac.uk/efo/EFO_0001444	http://www.ebi.ac.uk/efo/EFO_0004631	Other measurement	http://www.ebi.ac.uk/efo/EFO_0001444
allergy	refractive error measurement	145	232	0	1	1	0.0205762	0.0203683	0.795129	1	0.00265957	0.00530504	0.00398678	rs55978930-rs9889262	http://www.ebi.ac.uk/efo/EFO_0003785	Immune system disorder	http://www.ebi.ac.uk/efo/EFO_0000540	http://www.ebi.ac.uk/efo/EFO_0007814	Other measurement	http://www.ebi.ac.uk/efo/EFO_0001444
ceramide measurement	heel bone mineral density	16	2103	0	1	1	0.0205811	0.0203838	0.795702	1	0.000472144	0.000943841	0.000693723	rs11320420-rs174529	http://www.ebi.ac.uk/efo/EFO_0010222	Lipid or lipoprotein measurement	http://www.ebi.ac.uk/efo/EFO_0004529	http://www.ebi.ac.uk/efo/EFO_0009270	Other measurement	http://www.ebi.ac.uk/efo/EFO_0001444
carpal tunnel syndrome	heel bone mineral density	16	2103	0	1	1	0.0205811	0.0203838	0.795702	1	0.000472144	0.000943841	0.000693723	rs11576308-rs12406439	http://www.ebi.ac.uk/efo/EFO_0004143	Neurological disorder	http://www.ebi.ac.uk/efo/EFO_0000618	http://www.ebi.ac.uk/efo/EFO_0009270	Other measurement	http://www.ebi.ac.uk/efo/EFO_0001444
anti-neutrophil antibody associated vasculitis	heel bone mineral density	16	2103	1	0	1	0.0205811	0.0203838	0.795702	1	0.000472144	0.000943841	0.000693723	rs28929474	http://www.ebi.ac.uk/efo/EFO_0004826	Immune system disorder	http://www.ebi.ac.uk/efo/EFO_0000540	http://www.ebi.ac.uk/efo/EFO_0009270	Other measurement	http://www.ebi.ac.uk/efo/EFO_0001444
heel bone mineral density	osteoarthritis, knee	2103	16	0	1	1	0.0205811	0.0203838	0.795702	1	0.000472144	0.000943841	0.000693723	rs1060105-rs12824957	http://www.ebi.ac.uk/efo/EFO_0009270	Other measurement	http://www.ebi.ac.uk/efo/EFO_0001444	http://www.ebi.ac.uk/efo/EFO_0004616	Other disease	http://www.ebi.ac.uk/efo/EFO_0000408
chronotype measurement	tonsillectomy risk measurement	591	57	0	1	1	0.0206049	0.0203981	0.796251	1	0.0015456	0.00308642	0.00230766	rs301806-rs12068123	http://www.ebi.ac.uk/efo/EFO_0008328	Other measurement	http://www.ebi.ac.uk/efo/EFO_0001444	http://www.ebi.ac.uk/efo/EFO_0007924	Other measurement	http://www.ebi.ac.uk/efo/EFO_0001444
Beta blocking agent use measurement	neuroticism measurement	59	571	0	1	1	0.0206062	0.0203992	0.796258	1	0.00158983	0.0031746	0.00237425	rs7396827-rs4923536	http://www.ebi.ac.uk/efo/EFO_0009929	Other measurement	http://www.ebi.ac.uk/efo/EFO_0001444	http://www.ebi.ac.uk/efo/EFO_0007660	Other measurement	http://www.ebi.ac.uk/efo/EFO_0001444
C-reactive protein measurement	neurotic disorder	571	59	0	1	1	0.0206062	0.0203992	0.796258	1	0.00158983	0.0031746	0.00237425	rs2921036-rs2980512	http://www.ebi.ac.uk/efo/EFO_0004458	Inflammatory measurement	http://www.ebi.ac.uk/efo/EFO_0004872	http://www.ebi.ac.uk/efo/EFO_0004257	Neurological disorder	http://www.ebi.ac.uk/efo/EFO_0000618
neuroticism measurement	serum non-albumin protein measurement	571	59	0	1	1	0.0206062	0.0203992	0.796258	1	0.00158983	0.0031746	0.00237425	rs2409780-rs998683	http://www.ebi.ac.uk/efo/EFO_0007660	Other measurement	http://www.ebi.ac.uk/efo/EFO_0001444	http://www.ebi.ac.uk/efo/EFO_0004568	Other measurement	http://www.ebi.ac.uk/efo/EFO_0001444
C-reactive protein measurement	serum non-albumin protein measurement	571	59	0	1	1	0.0206062	0.0203992	0.796258	1	0.00158983	0.0031746	0.00237425	rs2097677-rs4722167	http://www.ebi.ac.uk/efo/EFO_0004458	Inflammatory measurement	http://www.ebi.ac.uk/efo/EFO_0004872	http://www.ebi.ac.uk/efo/EFO_0004568	Other measurement	http://www.ebi.ac.uk/efo/EFO_0001444
sunburn	total cholesterol measurement	81	416	0	1	1	0.0206104	0.0204026	0.796376	1	0.00201613	0.00402414	0.00301639	rs3927680-rs12350739	http://www.ebi.ac.uk/efo/EFO_0003958	Other disease	http://www.ebi.ac.uk/efo/EFO_0000408	http://www.ebi.ac.uk/efo/EFO_0004574	Lipid or lipoprotein measurement	http://www.ebi.ac.uk/efo/EFO_0004732
QT interval	asthma	78	432	0	1	1	0.0206104	0.0204026	0.796376	1	0.00196464	0.00392157	0.00293879	rs174551-rs174583	http://www.ebi.ac.uk/efo/EFO_0004682	Cardiovascular measurement	http://www.ebi.ac.uk/efo/EFO_0004298	http://www.ebi.ac.uk/efo/EFO_0000270	Other disease	http://www.ebi.ac.uk/efo/EFO_0000408
BMI-adjusted waist circumference, physical activity measurement	hair colour measurement	76	444	0	1	1	0.0206398	0.0204315	0.797492	1	0.00192678	0.00384615	0.00288177	rs7632381-rs1344672	http://www.ebi.ac.uk/efo/EFO_0007789, http://www.ebi.ac.uk/efo/EFO_0008002	Body measurement,Other measurement	http://www.ebi.ac.uk/efo/EFO_0004324,http://www.ebi.ac.uk/efo/EFO_0001444	http://www.ebi.ac.uk/efo/EFO_0007822	Other measurement	http://www.ebi.ac.uk/efo/EFO_0001444
intelligence	synophrys measurement	675	50	0	1	1	0.0206435	0.0204363	0.797665	1	0.00138122	0.00275862	0.00206028	rs3094901-rs13223152	http://www.ebi.ac.uk/efo/EFO_0004337	Biological process	http://purl.obolibrary.org/obo/GO_0008150	http://www.ebi.ac.uk/efo/EFO_0007906	Other measurement	http://www.ebi.ac.uk/efo/EFO_0001444
intelligence	prostate specific antigen measurement	675	50	0	1	1	0.0206435	0.0204363	0.797665	1	0.00138122	0.00275862	0.00206028	rs10845988-rs3213764	http://www.ebi.ac.uk/efo/EFO_0004337	Biological process	http://purl.obolibrary.org/obo/GO_0008150	http://www.ebi.ac.uk/efo/EFO_0004624	Other measurement	http://www.ebi.ac.uk/efo/EFO_0001444
colorectal cancer	white matter microstructure measurement	132	256	0	1	1	0.0206692	0.0204594	0.798557	1	0.00258398	0.00515464	0.00387276	rs7310615-rs597808	http://www.ebi.ac.uk/efo/EFO_0005842	Cancer	http://www.ebi.ac.uk/efo/EFO_0000616	http://www.ebi.ac.uk/efo/EFO_0005674	Other measurement	http://www.ebi.ac.uk/efo/EFO_0001444
Progressive supranuclear palsy	acute myeloid leukemia	13	2598	0	1	1	0.0206581	0.0204624	0.798665	1	0.000383142	0.00076599	0.000560147	rs12125368-rs12125383	http://www.orpha.net/ORDO/Orphanet_683	Neurological disorder	http://www.ebi.ac.uk/efo/EFO_0000618	http://www.ebi.ac.uk/efo/EFO_0000222	Cancer	http://www.ebi.ac.uk/efo/EFO_0000616
coronary artery disease	ulcerative colitis	260	130	0	1	1	0.020674	0.0204642	0.798727	1	0.00257069	0.00512821	0.00385272	rs17293632-rs56062135	http://www.ebi.ac.uk/efo/EFO_0000378	Cardiovascular disease	http://www.ebi.ac.uk/efo/EFO_0000319	http://www.ebi.ac.uk/efo/EFO_0000729	Immune system disorder	http://www.ebi.ac.uk/efo/EFO_0000540
lymphocyte percentage of leukocytes	smoking behavior	147	230	0	1	1	0.0206802	0.0204701	0.798949	1	0.00265957	0.00530504	0.00398686	rs111338191-rs597808	http://www.ebi.ac.uk/efo/EFO_0007993	Hematological measurement	http://www.ebi.ac.uk/efo/EFO_0004503	http://www.ebi.ac.uk/efo/EFO_0004318	Biological process	http://purl.obolibrary.org/obo/GO_0008150
bone fracture	mathematical ability	22	1538	0	1	1	0.0206961	0.020493	0.799835	1	0.000641437	0.00128205	0.000948067	rs35989399-rs2291467	http://www.ebi.ac.uk/efo/EFO_0003931	Other disease	http://www.ebi.ac.uk/efo/EFO_0000408	http://www.ebi.ac.uk/efo/EFO_0004875	Biological process	http://purl.obolibrary.org/obo/GO_0008150
Myopia	type II diabetes mellitus	56	605	0	1	1	0.020723	0.0205138	0.800637	1	0.00151515	0.00302572	0.00226192	rs56299331-rs7903146	http://purl.obolibrary.org/obo/HP_0000545	Other trait	http://www.ebi.ac.uk/efo/EFO_0000001	http://www.ebi.ac.uk/efo/EFO_0001360	Metabolic disorder	http://www.ebi.ac.uk/efo/EFO_0000589
triglyceride measurement, alcohol drinking	vital capacity	57	595	0	1	1	0.0207444	0.0205347	0.801436	1	0.0015361	0.00306748	0.00229347	rs442177-rs60695258	http://www.ebi.ac.uk/efo/EFO_0004530, http://www.ebi.ac.uk/efo/EFO_0004329	Biological process,Lipid or lipoprotein measurement	http://www.ebi.ac.uk/efo/EFO_0004529,http://purl.obolibrary.org/obo/GO_0008150	http://www.ebi.ac.uk/efo/EFO_0004312	Other measurement	http://www.ebi.ac.uk/efo/EFO_0001444
pulse pressure measurement	tonsillectomy risk measurement	595	57	0	1	1	0.0207444	0.0205347	0.801436	1	0.0015361	0.00306748	0.00229347	rs4699165-rs2726481	http://www.ebi.ac.uk/efo/EFO_0005763	Cardiovascular measurement	http://www.ebi.ac.uk/efo/EFO_0004298	http://www.ebi.ac.uk/efo/EFO_0007924	Other measurement	http://www.ebi.ac.uk/efo/EFO_0001444
childhood onset asthma	colorectal cancer	257	132	0	1	1	0.0207499	0.0205385	0.801574	1	0.00257732	0.00514139	0.00386277	rs11065979-rs597808	http://www.ebi.ac.uk/efo/EFO_0004591	Other disease	http://www.ebi.ac.uk/efo/EFO_0000408	http://www.ebi.ac.uk/efo/EFO_0005842	Cancer	http://www.ebi.ac.uk/efo/EFO_0000616
blood protein measurement	chloride measurement	1785	19	0	1	1	0.0207444	0.0205419	0.801668	1	0.000554631	0.00110865	0.000817716	rs1260326-rs6547692	http://www.ebi.ac.uk/efo/EFO_0007937	Other measurement	http://www.ebi.ac.uk/efo/EFO_0001444	http://www.ebi.ac.uk/efo/EFO_0009284	Other measurement	http://www.ebi.ac.uk/efo/EFO_0001444
blood protein measurement	hypospadias	1785	19	0	1	1	0.0207444	0.0205419	0.801668	1	0.000554631	0.00110865	0.000817716	rs988958-rs893812	http://www.ebi.ac.uk/efo/EFO_0007937	Other measurement	http://www.ebi.ac.uk/efo/EFO_0001444	http://www.ebi.ac.uk/efo/EFO_0004209	Other disease	http://www.ebi.ac.uk/efo/EFO_0000408
Agouti-related protein measurement	blood protein measurement	19	1785	0	1	1	0.0207444	0.0205419	0.801668	1	0.000554631	0.00110865	0.000817716	rs7184253-rs28526086	http://www.ebi.ac.uk/efo/EFO_0008016	Other measurement	http://www.ebi.ac.uk/efo/EFO_0001444	http://www.ebi.ac.uk/efo/EFO_0007937	Other measurement	http://www.ebi.ac.uk/efo/EFO_0001444
alcohol use disorder measurement, longitudinal alcohol consumption measurement	blood protein measurement	19	1785	1	0	1	0.0207444	0.0205419	0.801668	1	0.000554631	0.00110865	0.000817716	rs1260326	http://www.ebi.ac.uk/efo/EFO_0009458, http://www.ebi.ac.uk/efo/EFO_0007645	Other measurement	http://www.ebi.ac.uk/efo/EFO_0001444	http://www.ebi.ac.uk/efo/EFO_0007937	Other measurement	http://www.ebi.ac.uk/efo/EFO_0001444
anorexia nervosa, obsessive-compulsive disorder, attention deficit hyperactivity disorder, Tourette syndrome, unipolar depression, schizophrenia, autism spectrum disorder, bipolar disorder	birth weight	145	234	0	1	1	0.0207536	0.020542	0.801668	1	0.0026455	0.00527704	0.00396567	rs10883832-rs74233809	http://www.ebi.ac.uk/efo/EFO_0004215, http://www.ebi.ac.uk/efo/EFO_0004242, http://www.ebi.ac.uk/efo/EFO_0003888, http://www.ebi.ac.uk/efo/EFO_0004895, http://www.ebi.ac.uk/efo/EFO_0003761, http://www.ebi.ac.uk/efo/EFO_0000692, http://www.ebi.ac.uk/efo/EFO_0003756, http://www.ebi.ac.uk/efo/EFO_0000289	Metabolic disorder,Neurological disorder	http://www.ebi.ac.uk/efo/EFO_0000589,http://www.ebi.ac.uk/efo/EFO_0000618	http://www.ebi.ac.uk/efo/EFO_0004344	Body measurement	http://www.ebi.ac.uk/efo/EFO_0004324
QT interval	appendicular lean mass	78	435	0	1	1	0.0207536	0.0205429	0.801692	1	0.00195312	0.00389864	0.00292155	rs295140-rs4673912	http://www.ebi.ac.uk/efo/EFO_0004682	Cardiovascular measurement	http://www.ebi.ac.uk/efo/EFO_0004298	http://www.ebi.ac.uk/efo/EFO_0004980	Other measurement	http://www.ebi.ac.uk/efo/EFO_0001444
age at menopause	schizophrenia, autism spectrum disorder	120	283	0	1	1	0.0207719	0.0205602	0.802358	1	0.00248756	0.00496278	0.00372736	rs4930718-rs2851447	http://www.ebi.ac.uk/efo/EFO_0004704	Other measurement	http://www.ebi.ac.uk/efo/EFO_0001444	http://www.ebi.ac.uk/efo/EFO_0000692, http://www.ebi.ac.uk/efo/EFO_0003756	Neurological disorder	http://www.ebi.ac.uk/efo/EFO_0000618
body mass index	brain stem volume measurement	2122	16	0	1	1	0.020767	0.0205662	0.802575	1	0.000467946	0.000935454	0.000687553	rs9398173-rs2253310	http://www.ebi.ac.uk/efo/EFO_0004340	Body measurement	http://www.ebi.ac.uk/efo/EFO_0004324	http://www.ebi.ac.uk/efo/EFO_0010605	Other measurement	http://www.ebi.ac.uk/efo/EFO_0001444
body mass index	carpal tunnel syndrome	2122	16	1	0	1	0.020767	0.0205662	0.802575	1	0.000467946	0.000935454	0.000687553	rs72755233	http://www.ebi.ac.uk/efo/EFO_0004340	Body measurement	http://www.ebi.ac.uk/efo/EFO_0004324	http://www.ebi.ac.uk/efo/EFO_0004143	Neurological disorder	http://www.ebi.ac.uk/efo/EFO_0000618
adolescent idiopathic scoliosis	bilirubin measurement	871	39	0	1	1	0.0207774	0.0205687	0.802639	1	0.00110011	0.0021978	0.00163751	rs4762694-rs1604542	http://www.ebi.ac.uk/efo/EFO_0005423	Other disease	http://www.ebi.ac.uk/efo/EFO_0000408	http://www.ebi.ac.uk/efo/EFO_0004570	Other measurement	http://www.ebi.ac.uk/efo/EFO_0001444
adolescent idiopathic scoliosis	von Willebrand factor measurement	871	39	0	1	1	0.0207774	0.0205687	0.802639	1	0.00110011	0.0021978	0.00163751	rs660340-rs144131194-rs8176719	http://www.ebi.ac.uk/efo/EFO_0005423	Other disease	http://www.ebi.ac.uk/efo/EFO_0000408	http://www.ebi.ac.uk/efo/EFO_0004629	Hematological measurement	http://www.ebi.ac.uk/efo/EFO_0004503
adolescent idiopathic scoliosis	pulse pressure measurement, alcohol drinking	871	39	0	1	1	0.0207774	0.0205687	0.802639	1	0.00110011	0.0021978	0.00163751	rs9928094-rs12149832	http://www.ebi.ac.uk/efo/EFO_0005423	Other disease	http://www.ebi.ac.uk/efo/EFO_0000408	http://www.ebi.ac.uk/efo/EFO_0005763, http://www.ebi.ac.uk/efo/EFO_0004329	Biological process,Cardiovascular measurement	http://purl.obolibrary.org/obo/GO_0008150,http://www.ebi.ac.uk/efo/EFO_0004298
adolescent idiopathic scoliosis	low density lipoprotein cholesterol measurement, physical activity	871	39	0	1	1	0.0207774	0.0205687	0.802639	1	0.00110011	0.0021978	0.00163751	rs217358-rs217373	http://www.ebi.ac.uk/efo/EFO_0005423	Other disease	http://www.ebi.ac.uk/efo/EFO_0000408	http://www.ebi.ac.uk/efo/EFO_0004611, http://www.ebi.ac.uk/efo/EFO_0003940	Biological process,Lipid or lipoprotein measurement	http://www.ebi.ac.uk/efo/EFO_0004732,http://purl.obolibrary.org/obo/GO_0008150
mosquito bite reaction itch intensity measurement	waist-hip ratio	47	723	0	1	1	0.0207848	0.020575	0.802877	1	0.00130039	0.0025974	0.00193877	rs521977-rs605203	http://www.ebi.ac.uk/efo/EFO_0008377	Other measurement	http://www.ebi.ac.uk/efo/EFO_0001444	http://www.ebi.ac.uk/efo/EFO_0004343	Body measurement	http://www.ebi.ac.uk/efo/EFO_0004324
Parkinson's disease	hair color	135	252	0	1	1	0.0208086	0.020596	0.803687	1	0.00259067	0.00516796	0.00388297	rs6430538-rs6739706	http://www.ebi.ac.uk/efo/EFO_0002508	Neurological disorder	http://www.ebi.ac.uk/efo/EFO_0000618	http://www.ebi.ac.uk/efo/EFO_0003924	Other trait	http://www.ebi.ac.uk/efo/EFO_0000001
brain volume measurement	uterine fibroid	486	70	0	1	1	0.0208086	0.0205971	0.80371	1	0.0018018	0.00359712	0.00269361	rs28583837-rs73231956	http://www.ebi.ac.uk/efo/EFO_0006930	Other measurement	http://www.ebi.ac.uk/efo/EFO_0001444	http://www.ebi.ac.uk/efo/EFO_0000731	Cancer	http://www.ebi.ac.uk/efo/EFO_0000616
brain volume measurement	systolic blood pressure, alcohol drinking	486	70	1	0	1	0.0208086	0.0205971	0.80371	1	0.0018018	0.00359712	0.00269361	rs13107325	http://www.ebi.ac.uk/efo/EFO_0006930	Other measurement	http://www.ebi.ac.uk/efo/EFO_0001444	http://www.ebi.ac.uk/efo/EFO_0006335, http://www.ebi.ac.uk/efo/EFO_0004329	Biological process,Other measurement	http://purl.obolibrary.org/obo/GO_0008150,http://www.ebi.ac.uk/efo/EFO_0001444
leukocyte count	systemic scleroderma	830	41	0	1	1	0.0208147	0.020605	0.804003	1	0.00114943	0.00229621	0.0017117	rs3894194-rs17609240-rs4580194	http://www.ebi.ac.uk/efo/EFO_0004308	Hematological measurement	http://www.ebi.ac.uk/efo/EFO_0004503	http://www.ebi.ac.uk/efo/EFO_0000717	Cardiovascular disease	http://www.ebi.ac.uk/efo/EFO_0000319
leukocyte count	response to vaccine, cytokine measurement	830	41	0	1	1	0.0208147	0.020605	0.804003	1	0.00114943	0.00229621	0.0017117	rs17331151-rs11626	http://www.ebi.ac.uk/efo/EFO_0004308	Hematological measurement	http://www.ebi.ac.uk/efo/EFO_0004503	http://www.ebi.ac.uk/efo/EFO_0004645, http://www.ebi.ac.uk/efo/EFO_0004873	Other measurement,Response to drug	http://purl.obolibrary.org/obo/GO_0042493,http://www.ebi.ac.uk/efo/EFO_0001444
Oral ulcer	platelet count	92	370	0	1	1	0.0208208	0.0206085	0.804129	1	0.0021692	0.004329	0.00324726	rs41546314-rs2975009	http://purl.obolibrary.org/obo/HP_0000155	Other trait	http://www.ebi.ac.uk/efo/EFO_0000001	http://www.ebi.ac.uk/efo/EFO_0004309	Hematological measurement	http://www.ebi.ac.uk/efo/EFO_0004503
anorexia nervosa, obsessive-compulsive disorder, attention deficit hyperactivity disorder, Tourette syndrome, unipolar depression, schizophrenia, autism spectrum disorder, bipolar disorder	monocyte percentage of leukocytes	145	235	0	1	1	0.0208423	0.0206289	0.8049	1	0.00263852	0.00526316	0.0039552	rs174592-rs174544	http://www.ebi.ac.uk/efo/EFO_0004215, http://www.ebi.ac.uk/efo/EFO_0004242, http://www.ebi.ac.uk/efo/EFO_0003888, http://www.ebi.ac.uk/efo/EFO_0004895, http://www.ebi.ac.uk/efo/EFO_0003761, http://www.ebi.ac.uk/efo/EFO_0000692, http://www.ebi.ac.uk/efo/EFO_0003756, http://www.ebi.ac.uk/efo/EFO_0000289	Metabolic disorder,Neurological disorder	http://www.ebi.ac.uk/efo/EFO_0000589,http://www.ebi.ac.uk/efo/EFO_0000618	http://www.ebi.ac.uk/efo/EFO_0007989	Hematological measurement	http://www.ebi.ac.uk/efo/EFO_0004503
monocyte percentage of leukocytes	vitamin D measurement	235	145	0	1	1	0.0208423	0.0206289	0.8049	1	0.00263852	0.00526316	0.0039552	rs11127048-rs11336847	http://www.ebi.ac.uk/efo/EFO_0007989	Hematological measurement	http://www.ebi.ac.uk/efo/EFO_0004503	http://www.ebi.ac.uk/efo/EFO_0004631	Other measurement	http://www.ebi.ac.uk/efo/EFO_0001444
schizophrenia, intelligence, self reported educational attainment	vitamin D measurement	235	145	0	1	1	0.0208423	0.0206289	0.8049	1	0.00263852	0.00526316	0.0039552	rs7776707-rs1011468	http://www.ebi.ac.uk/efo/EFO_0000692, http://www.ebi.ac.uk/efo/EFO_0004337, http://www.ebi.ac.uk/efo/EFO_0004784	Biological process,Neurological disorder,Other measurement	http://www.ebi.ac.uk/efo/EFO_0000618,http://www.ebi.ac.uk/efo/EFO_0001444,http://purl.obolibrary.org/obo/GO_0008150	http://www.ebi.ac.uk/efo/EFO_0004631	Other measurement	http://www.ebi.ac.uk/efo/EFO_0001444
peak expiratory flow	reticulocyte count	90	379	0	1	1	0.0208637	0.0206504	0.805732	1	0.00213675	0.00426439	0.00319838	rs79412431-rs4606752	http://www.ebi.ac.uk/efo/EFO_0009718	Other measurement	http://www.ebi.ac.uk/efo/EFO_0001444	http://www.ebi.ac.uk/efo/EFO_0007986	Hematological measurement	http://www.ebi.ac.uk/efo/EFO_0004503
cognitive function measurement	parental longevity	644	53	0	1	1	0.0208771	0.0206651	0.806293	1	0.00143678	0.00286944	0.00214407	rs7623659-rs9872864	http://www.ebi.ac.uk/efo/EFO_0008354	Other measurement	http://www.ebi.ac.uk/efo/EFO_0001444	http://www.ebi.ac.uk/efo/EFO_0007796	Other measurement	http://www.ebi.ac.uk/efo/EFO_0001444
celiac disease	glomerular filtration rate	71	481	0	1	1	0.0208887	0.0206755	0.806684	1	0.00181488	0.00362319	0.00271337	rs3184504-rs10850001	http://www.ebi.ac.uk/efo/EFO_0001060	Immune system disorder	http://www.ebi.ac.uk/efo/EFO_0000540	http://www.ebi.ac.uk/efo/EFO_0005208	Other measurement	http://www.ebi.ac.uk/efo/EFO_0001444
cutaneous melanoma	glomerular filtration rate	71	481	0	1	1	0.0208887	0.0206755	0.806684	1	0.00181488	0.00362319	0.00271337	rs4820324-rs132941	http://www.ebi.ac.uk/efo/EFO_0000389	Cancer	http://www.ebi.ac.uk/efo/EFO_0000616	http://www.ebi.ac.uk/efo/EFO_0005208	Other measurement	http://www.ebi.ac.uk/efo/EFO_0001444
monocyte count	smoking behaviour measurement	269	127	0	1	1	0.0208961	0.0206817	0.806917	1	0.00253165	0.00505051	0.00379396	rs6119897-rs1555133	http://www.ebi.ac.uk/efo/EFO_0005091	Hematological measurement	http://www.ebi.ac.uk/efo/EFO_0004503	http://www.ebi.ac.uk/efo/EFO_0005671	Other measurement	http://www.ebi.ac.uk/efo/EFO_0001444
BMI-adjusted waist-hip ratio	homocysteine measurement	1178	29	0	1	1	0.0208955	0.0206862	0.807057	1	0.000829187	0.001657	0.00123031	rs838133-rs2287922	http://www.ebi.ac.uk/efo/EFO_0007788	Body measurement	http://www.ebi.ac.uk/efo/EFO_0004324	http://www.ebi.ac.uk/efo/EFO_0004578	Cardiovascular measurement	http://www.ebi.ac.uk/efo/EFO_0004298
BMI-adjusted waist-hip ratio	sphingolipid measurement	1178	29	0	1	1	0.0208955	0.0206862	0.807057	1	0.000829187	0.001657	0.00123031	rs2304130-rs10401969	http://www.ebi.ac.uk/efo/EFO_0007788	Body measurement	http://www.ebi.ac.uk/efo/EFO_0004324	http://www.ebi.ac.uk/efo/EFO_0004622	Lipid or lipoprotein measurement	http://www.ebi.ac.uk/efo/EFO_0004529
BMI-adjusted waist-hip ratio	MHC class I polypeptide-related sequence A measurement	1178	29	0	1	1	0.0208955	0.0206862	0.807057	1	0.000829187	0.001657	0.00123031	rs3134942-rs2844531	http://www.ebi.ac.uk/efo/EFO_0007788	Body measurement	http://www.ebi.ac.uk/efo/EFO_0004324	http://www.ebi.ac.uk/efo/EFO_0008233	Other measurement	http://www.ebi.ac.uk/efo/EFO_0001444
BMI-adjusted waist-hip ratio	triglyceride measurement, high density lipoprotein cholesterol measurement	1178	29	0	1	1	0.0208955	0.0206862	0.807057	1	0.000829187	0.001657	0.00123031	rs13702-rs2119690	http://www.ebi.ac.uk/efo/EFO_0007788	Body measurement	http://www.ebi.ac.uk/efo/EFO_0004324	http://www.ebi.ac.uk/efo/EFO_0004530, http://www.ebi.ac.uk/efo/EFO_0004612	Lipid or lipoprotein measurement	http://www.ebi.ac.uk/efo/EFO_0004529,http://www.ebi.ac.uk/efo/EFO_0004732
Thyroid preparation use measurement	depressive symptom measurement	132	259	0	1	1	0.0209114	0.0206967	0.807456	1	0.0025641	0.00511509	0.00384294	rs3781627-rs2290850	http://www.ebi.ac.uk/efo/EFO_0009933	Other measurement	http://www.ebi.ac.uk/efo/EFO_0001444	http://www.ebi.ac.uk/efo/EFO_0007006	Other measurement	http://www.ebi.ac.uk/efo/EFO_0001444
BMI-adjusted waist-hip ratio, physical activity measurement	balding measurement	47	728	0	1	1	0.0209285	0.0207159	0.808196	1	0.00129199	0.00258065	0.00192623	rs6677940-rs10923724	http://www.ebi.ac.uk/efo/EFO_0007788, http://www.ebi.ac.uk/efo/EFO_0008002	Body measurement,Other measurement	http://www.ebi.ac.uk/efo/EFO_0004324,http://www.ebi.ac.uk/efo/EFO_0001444	http://www.ebi.ac.uk/efo/EFO_0007825	Other measurement	http://www.ebi.ac.uk/efo/EFO_0001444
cup-to-disc ratio measurement	platelet crit	126	272	0	1	1	0.0209628	0.0207471	0.809404	1	0.00251889	0.00502513	0.00377476	rs8176662-rs8176759	http://www.ebi.ac.uk/efo/EFO_0006939	Other measurement	http://www.ebi.ac.uk/efo/EFO_0001444	http://www.ebi.ac.uk/efo/EFO_0007985	Hematological measurement	http://www.ebi.ac.uk/efo/EFO_0004503
FEV/FEC ratio	chin morphology measurement	745	46	0	1	1	0.0209615	0.0207483	0.809435	1	0.00126582	0.00252845	0.00188689	rs56347314-rs17765886	http://www.ebi.ac.uk/efo/EFO_0004713	Other measurement	http://www.ebi.ac.uk/efo/EFO_0001444	http://www.ebi.ac.uk/efo/EFO_0007842	Other measurement	http://www.ebi.ac.uk/efo/EFO_0001444
FEV/FEC ratio	corneal endothelial cell measurement	745	46	0	1	1	0.0209615	0.0207483	0.809435	1	0.00126582	0.00252845	0.00188689	rs78658973-rs72823439	http://www.ebi.ac.uk/efo/EFO_0004713	Other measurement	http://www.ebi.ac.uk/efo/EFO_0001444	http://www.ebi.ac.uk/efo/EFO_0010079	Other measurement	http://www.ebi.ac.uk/efo/EFO_0001444
monocyte percentage of leukocytes	venous thromboembolism	235	146	0	1	1	0.020986	0.0207697	0.810252	1	0.00263158	0.00524934	0.00394482	rs587611953-rs9411377	http://www.ebi.ac.uk/efo/EFO_0007989	Hematological measurement	http://www.ebi.ac.uk/efo/EFO_0004503	http://www.ebi.ac.uk/efo/EFO_0004286	Cardiovascular disease	http://www.ebi.ac.uk/efo/EFO_0000319
schizophrenia, intelligence, self reported educational attainment	venous thromboembolism	235	146	0	1	1	0.020986	0.0207697	0.810252	1	0.00263158	0.00524934	0.00394482	rs1615350-rs2851436	http://www.ebi.ac.uk/efo/EFO_0000692, http://www.ebi.ac.uk/efo/EFO_0004337, http://www.ebi.ac.uk/efo/EFO_0004784	Biological process,Neurological disorder,Other measurement	http://www.ebi.ac.uk/efo/EFO_0000618,http://www.ebi.ac.uk/efo/EFO_0001444,http://purl.obolibrary.org/obo/GO_0008150	http://www.ebi.ac.uk/efo/EFO_0004286	Cardiovascular disease	http://www.ebi.ac.uk/efo/EFO_0000319
corneal endothelial cell measurement	triglyceride measurement	46	746	0	1	1	0.0209897	0.0207759	0.810484	1	0.00126422	0.00252525	0.0018845	rs4500049-rs11250163	http://www.ebi.ac.uk/efo/EFO_0010079	Other measurement	http://www.ebi.ac.uk/efo/EFO_0001444	http://www.ebi.ac.uk/efo/EFO_0004530	Lipid or lipoprotein measurement	http://www.ebi.ac.uk/efo/EFO_0004529
basophil count	breast carcinoma	102	337	0	1	1	0.0210251	0.0208084	0.811744	1	0.00228311	0.00455581	0.00341915	rs2285627-rs2965183	http://www.ebi.ac.uk/efo/EFO_0005090	Inflammatory measurement	http://www.ebi.ac.uk/efo/EFO_0004872	http://www.ebi.ac.uk/efo/EFO_0000305	Cancer	http://www.ebi.ac.uk/efo/EFO_0000616
peak expiratory flow	schizophrenia	90	382	0	1	1	0.0210288	0.0208122	0.811884	1	0.00212314	0.00423729	0.00317798	rs7752448-rs34706883-rs3130820	http://www.ebi.ac.uk/efo/EFO_0009718	Other measurement	http://www.ebi.ac.uk/efo/EFO_0001444	http://www.ebi.ac.uk/efo/EFO_0000692	Neurological disorder	http://www.ebi.ac.uk/efo/EFO_0000618
rheumatoid arthritis	visceral adipose tissue measurement	163	211	0	1	1	0.0210368	0.0208194	0.812154	1	0.00268097	0.00534759	0.0040194	rs9653442-rs13017207	http://www.ebi.ac.uk/efo/EFO_0000685	Immune system disorder	http://www.ebi.ac.uk/efo/EFO_0000540	http://www.ebi.ac.uk/efo/EFO_0004765	Other measurement	http://www.ebi.ac.uk/efo/EFO_0001444
adult onset asthma	age at menarche	91	378	0	1	1	0.0210398	0.020823	0.812286	1	0.00213675	0.00426439	0.0031985	rs9603605-rs8002731	http://www.ebi.ac.uk/efo/EFO_1002011	Other disease	http://www.ebi.ac.uk/efo/EFO_0000408	http://www.ebi.ac.uk/efo/EFO_0004703	Other measurement	http://www.ebi.ac.uk/efo/EFO_0001444
glaucoma	intelligence	51	675	0	1	1	0.0210563	0.0208408	0.812944	1	0.00137931	0.00275482	0.00205771	rs952623-rs10435033	http://www.ebi.ac.uk/efo/EFO_0000516	Other disease	http://www.ebi.ac.uk/efo/EFO_0000408	http://www.ebi.ac.uk/efo/EFO_0004337	Biological process	http://purl.obolibrary.org/obo/GO_0008150
glycine measurement	intelligence	51	675	0	1	1	0.0210563	0.0208408	0.812944	1	0.00137931	0.00275482	0.00205771	rs10740134-rs10761739	http://www.ebi.ac.uk/efo/EFO_0009767	Other measurement	http://www.ebi.ac.uk/efo/EFO_0001444	http://www.ebi.ac.uk/efo/EFO_0004337	Biological process	http://purl.obolibrary.org/obo/GO_0008150
allergy, asthma	intelligence	51	675	1	0	1	0.0210563	0.0208408	0.812944	1	0.00137931	0.00275482	0.00205771	rs10876864	http://www.ebi.ac.uk/efo/EFO_0003785, http://www.ebi.ac.uk/efo/EFO_0000270	Immune system disorder,Other disease	http://www.ebi.ac.uk/efo/EFO_0000408,http://www.ebi.ac.uk/efo/EFO_0000540	http://www.ebi.ac.uk/efo/EFO_0004337	Biological process	http://purl.obolibrary.org/obo/GO_0008150
chronic kidney disease	intelligence	51	675	0	1	1	0.0210563	0.0208408	0.812944	1	0.00137931	0.00275482	0.00205771	rs2411192-rs2285640	http://www.ebi.ac.uk/efo/EFO_0003884	Other disease	http://www.ebi.ac.uk/efo/EFO_0000408	http://www.ebi.ac.uk/efo/EFO_0004337	Biological process	http://purl.obolibrary.org/obo/GO_0008150
high density lipoprotein cholesterol measurement	spine bone mineral density	861	40	0	1	1	0.0210655	0.0208509	0.813329	1	0.00111111	0.00221976	0.00165426	rs72959041-rs577721086	http://www.ebi.ac.uk/efo/EFO_0004612	Lipid or lipoprotein measurement	http://www.ebi.ac.uk/efo/EFO_0004732	http://www.ebi.ac.uk/efo/EFO_0007701	Other measurement	http://www.ebi.ac.uk/efo/EFO_0001444
adult onset asthma	reticulocyte count	91	379	0	1	1	0.0210955	0.0208775	0.814359	1	0.0021322	0.00425532	0.00319167	rs538021413-rs6866614	http://www.ebi.ac.uk/efo/EFO_1002011	Other disease	http://www.ebi.ac.uk/efo/EFO_0000408	http://www.ebi.ac.uk/efo/EFO_0007986	Hematological measurement	http://www.ebi.ac.uk/efo/EFO_0004503
platelet crit	smoking behaviour measurement	272	127	0	1	1	0.0211291	0.02091	0.815617	1	0.00251256	0.00501253	0.00376533	rs147412694-rs111949013	http://www.ebi.ac.uk/efo/EFO_0007985	Hematological measurement	http://www.ebi.ac.uk/efo/EFO_0004503	http://www.ebi.ac.uk/efo/EFO_0005671	Other measurement	http://www.ebi.ac.uk/efo/EFO_0001444
age at onset, Myopia, refractive error measurement	household income	140	247	0	1	1	0.0211511	0.0209315	0.816447	1	0.00259067	0.00516796	0.00388321	rs10061788-rs7737179	http://www.ebi.ac.uk/efo/EFO_0004847, http://purl.obolibrary.org/obo/HP_0000545, http://www.ebi.ac.uk/efo/EFO_0007814	Other measurement,Other trait	http://www.ebi.ac.uk/efo/EFO_0000001,http://www.ebi.ac.uk/efo/EFO_0001444	http://www.ebi.ac.uk/efo/EFO_0009695	Other trait	http://www.ebi.ac.uk/efo/EFO_0000001
Alopecia	colorectal cancer	262	132	0	1	1	0.0211536	0.0209339	0.816515	1	0.00254453	0.00507614	0.00381358	rs174581-rs174537	http://www.orpha.net/ORDO/Orphanet_79364	Other disease	http://www.ebi.ac.uk/efo/EFO_0000408	http://www.ebi.ac.uk/efo/EFO_0005842	Cancer	http://www.ebi.ac.uk/efo/EFO_0000616
Alopecia	Thyroid preparation use measurement	262	132	0	1	1	0.0211536	0.0209339	0.816515	1	0.00254453	0.00507614	0.00381358	rs174599-rs174581	http://www.orpha.net/ORDO/Orphanet_79364	Other disease	http://www.ebi.ac.uk/efo/EFO_0000408	http://www.ebi.ac.uk/efo/EFO_0009933	Other measurement	http://www.ebi.ac.uk/efo/EFO_0001444
Alopecia	metabolic syndrome	262	132	0	1	1	0.0211536	0.0209339	0.816515	1	0.00254453	0.00507614	0.00381358	rs1535-rs174581	http://www.orpha.net/ORDO/Orphanet_79364	Other disease	http://www.ebi.ac.uk/efo/EFO_0000408	http://www.ebi.ac.uk/efo/EFO_0000195	Metabolic disorder	http://www.ebi.ac.uk/efo/EFO_0000589
Eczema, allergic rhinitis, asthma	hair colour measurement	78	444	0	1	1	0.0211829	0.0209635	0.817659	1	0.00191939	0.00383142	0.00287101	rs7632381-rs1344672	http://purl.obolibrary.org/obo/HP_0000964, http://www.ebi.ac.uk/efo/EFO_0005854, http://www.ebi.ac.uk/efo/EFO_0000270	Immune system disorder,Other trait,Other disease	http://www.ebi.ac.uk/efo/EFO_0000001,http://www.ebi.ac.uk/efo/EFO_0000408,http://www.ebi.ac.uk/efo/EFO_0000540	http://www.ebi.ac.uk/efo/EFO_0007822	Other measurement	http://www.ebi.ac.uk/efo/EFO_0001444
forced expiratory volume	neutrophil percentage of granulocytes	204	170	0	1	1	0.0212123	0.0209913	0.818735	1	0.00268097	0.00534759	0.00401952	rs10876864-rs1689510	http://www.ebi.ac.uk/efo/EFO_0004314	Other measurement	http://www.ebi.ac.uk/efo/EFO_0001444	http://www.ebi.ac.uk/efo/EFO_0007994	Hematological measurement	http://www.ebi.ac.uk/efo/EFO_0004503
mean platelet volume	sleep duration	299	116	0	1	1	0.0212148	0.0209939	0.818829	1	0.00241546	0.00481928	0.0036189	rs174560-rs7394579	http://www.ebi.ac.uk/efo/EFO_0004584	Hematological measurement	http://www.ebi.ac.uk/efo/EFO_0004503	http://www.ebi.ac.uk/efo/EFO_0005271	Other measurement	http://www.ebi.ac.uk/efo/EFO_0001444
mean corpuscular volume	peak expiratory flow	386	90	1	0	1	0.021249	0.0210279	0.820144	1	0.00210526	0.00420168	0.00315118	rs2283847	http://www.ebi.ac.uk/efo/EFO_0004526	Hematological measurement	http://www.ebi.ac.uk/efo/EFO_0004503	http://www.ebi.ac.uk/efo/EFO_0009718	Other measurement	http://www.ebi.ac.uk/efo/EFO_0001444
age at menarche	colorectal cancer, colorectal adenoma	378	92	0	1	1	0.021271	0.0210494	0.820974	1	0.0021322	0.00425532	0.00319179	rs1526070-rs17266097-rs983402	http://www.ebi.ac.uk/efo/EFO_0004703	Other measurement	http://www.ebi.ac.uk/efo/EFO_0001444	http://www.ebi.ac.uk/efo/EFO_0005842, http://www.ebi.ac.uk/efo/EFO_0005406	Cancer	http://www.ebi.ac.uk/efo/EFO_0000616
PR interval	anorexia nervosa, obsessive-compulsive disorder, attention deficit hyperactivity disorder, Tourette syndrome, unipolar depression, schizophrenia, autism spectrum disorder, bipolar disorder	240	145	0	1	1	0.0212857	0.0210632	0.821494	1	0.00260417	0.00519481	0.00390366	rs9607805-rs5758265	http://www.ebi.ac.uk/efo/EFO_0004462	Cardiovascular measurement	http://www.ebi.ac.uk/efo/EFO_0004298	http://www.ebi.ac.uk/efo/EFO_0004215, http://www.ebi.ac.uk/efo/EFO_0004242, http://www.ebi.ac.uk/efo/EFO_0003888, http://www.ebi.ac.uk/efo/EFO_0004895, http://www.ebi.ac.uk/efo/EFO_0003761, http://www.ebi.ac.uk/efo/EFO_0000692, http://www.ebi.ac.uk/efo/EFO_0003756, http://www.ebi.ac.uk/efo/EFO_0000289	Metabolic disorder,Neurological disorder	http://www.ebi.ac.uk/efo/EFO_0000589,http://www.ebi.ac.uk/efo/EFO_0000618
PR interval	allergy	240	145	0	1	1	0.0212857	0.0210632	0.821494	1	0.00260417	0.00519481	0.00390366	rs9607805-rs5758343	http://www.ebi.ac.uk/efo/EFO_0004462	Cardiovascular measurement	http://www.ebi.ac.uk/efo/EFO_0004298	http://www.ebi.ac.uk/efo/EFO_0003785	Immune system disorder	http://www.ebi.ac.uk/efo/EFO_0000540
sleep duration, high density lipoprotein cholesterol measurement	wellbeing measurement	116	300	0	1	1	0.0212857	0.0210634	0.821494	1	0.00240964	0.00480769	0.00361016	rs7137190-rs888194-rs12817055	http://www.ebi.ac.uk/efo/EFO_0005271, http://www.ebi.ac.uk/efo/EFO_0004612	Other measurement,Lipid or lipoprotein measurement	http://www.ebi.ac.uk/efo/EFO_0004732,http://www.ebi.ac.uk/efo/EFO_0001444	http://www.ebi.ac.uk/efo/EFO_0007869	Other measurement	http://www.ebi.ac.uk/efo/EFO_0001444
androgenetic alopecia	appendicular lean mass	80	435	0	1	1	0.0212857	0.021064	0.82151	1	0.00194553	0.0038835	0.00291047	rs1015446-rs9398803	http://www.ebi.ac.uk/efo/EFO_0004191	Other disease	http://www.ebi.ac.uk/efo/EFO_0000408	http://www.ebi.ac.uk/efo/EFO_0004980	Other measurement	http://www.ebi.ac.uk/efo/EFO_0001444
eosinophil count	physical activity measurement	791	44	0	1	1	0.0212882	0.0210685	0.821674	1	0.00119904	0.00239521	0.00178666	rs62061733-rs55657917	http://www.ebi.ac.uk/efo/EFO_0004842	Hematological measurement	http://www.ebi.ac.uk/efo/EFO_0004503	http://www.ebi.ac.uk/efo/EFO_0008002	Other measurement	http://www.ebi.ac.uk/efo/EFO_0001444
birth weight	grip strength measurement	234	149	0	1	1	0.0213261	0.0211027	0.823001	1	0.0026178	0.00522193	0.00392426	rs329120-rs1981627	http://www.ebi.ac.uk/efo/EFO_0004344	Body measurement	http://www.ebi.ac.uk/efo/EFO_0004324	http://www.ebi.ac.uk/efo/EFO_0006941	Other measurement	http://www.ebi.ac.uk/efo/EFO_0001444
chin morphology measurement	smoking status measurement	46	758	0	1	1	0.0213273	0.0211066	0.823134	1	0.00124533	0.00248756	0.00185631	rs10175706-rs7568863	http://www.ebi.ac.uk/efo/EFO_0007842	Other measurement	http://www.ebi.ac.uk/efo/EFO_0001444	http://www.ebi.ac.uk/efo/EFO_0006527	Other measurement	http://www.ebi.ac.uk/efo/EFO_0001444
Cleft palate, cleft lip	smoking status measurement	46	758	0	1	1	0.0213273	0.0211066	0.823134	1	0.00124533	0.00248756	0.00185631	rs705704-rs3741499	http://purl.obolibrary.org/obo/HP_0000175, http://www.ebi.ac.uk/efo/EFO_0003959	Other trait	http://www.ebi.ac.uk/efo/EFO_0000001	http://www.ebi.ac.uk/efo/EFO_0006527	Other measurement	http://www.ebi.ac.uk/efo/EFO_0001444
cerebrospinal fluid biomarker measurement	diastolic blood pressure	64	545	0	1	1	0.0213346	0.0211125	0.823348	1	0.00164474	0.00328407	0.00245743	rs2493137-rs2493134	http://www.ebi.ac.uk/efo/EFO_0006794	Other measurement	http://www.ebi.ac.uk/efo/EFO_0001444	http://www.ebi.ac.uk/efo/EFO_0006336	Other measurement	http://www.ebi.ac.uk/efo/EFO_0001444
diastolic blood pressure	reaction time measurement	545	64	0	1	1	0.0213346	0.0211125	0.823348	1	0.00164474	0.00328407	0.00245743	rs4766578-rs3184504	http://www.ebi.ac.uk/efo/EFO_0006336	Other measurement	http://www.ebi.ac.uk/efo/EFO_0001444	http://www.ebi.ac.uk/efo/EFO_0008393	Other measurement	http://www.ebi.ac.uk/efo/EFO_0001444
facial morphology measurement	mean corpuscular hemoglobin	38	918	1	0	1	0.0213371	0.0211172	0.823519	1	0.00104712	0.00209205	0.00155822	rs2977562	http://www.ebi.ac.uk/efo/EFO_0007841	Other measurement	http://www.ebi.ac.uk/efo/EFO_0001444	http://www.ebi.ac.uk/efo/EFO_0004527	Hematological measurement	http://www.ebi.ac.uk/efo/EFO_0004503
smoking initiation	vitamin D measurement	241	145	0	1	1	0.0213744	0.02115	0.824792	1	0.0025974	0.00518135	0.00389351	rs1972994-rs1549979	http://www.ebi.ac.uk/efo/EFO_0005670	Biological process	http://purl.obolibrary.org/obo/GO_0008150	http://www.ebi.ac.uk/efo/EFO_0004631	Other measurement	http://www.ebi.ac.uk/efo/EFO_0001444
balding measurement	coffee consumption measurement	728	48	0	1	1	0.0213738	0.0211519	0.824857	1	0.00129032	0.00257732	0.00192403	rs2071382-rs2521501	http://www.ebi.ac.uk/efo/EFO_0007825	Other measurement	http://www.ebi.ac.uk/efo/EFO_0001444	http://www.ebi.ac.uk/efo/EFO_0006781	Other measurement	http://www.ebi.ac.uk/efo/EFO_0001444
childhood onset asthma	macula measurement	257	136	0	1	1	0.0213787	0.0211543	0.824939	1	0.00255102	0.00508906	0.00382353	rs1885013-rs8008961	http://www.ebi.ac.uk/efo/EFO_0004591	Other disease	http://www.ebi.ac.uk/efo/EFO_0000408	http://www.ebi.ac.uk/efo/EFO_0008375	Other measurement	http://www.ebi.ac.uk/efo/EFO_0001444
Parkinson's disease	depressive symptom measurement	135	259	0	1	1	0.0213866	0.0211621	0.825234	1	0.00254453	0.00507614	0.00381374	rs1493914-rs1941685	http://www.ebi.ac.uk/efo/EFO_0002508	Neurological disorder	http://www.ebi.ac.uk/efo/EFO_0000618	http://www.ebi.ac.uk/efo/EFO_0007006	Other measurement	http://www.ebi.ac.uk/efo/EFO_0001444
gut microbiome measurement	monocyte count	130	269	0	1	1	0.0213897	0.0211651	0.825343	1	0.00251256	0.00501253	0.00376551	rs3088220-rs6125961	http://www.ebi.ac.uk/efo/EFO_0007874	Other measurement	http://www.ebi.ac.uk/efo/EFO_0001444	http://www.ebi.ac.uk/efo/EFO_0005091	Hematological measurement	http://www.ebi.ac.uk/efo/EFO_0004503
asthma	sunburn	432	81	1	0	1	0.0214031	0.021179	0.825876	1	0.00195312	0.00389864	0.002922	rs61816761	http://www.ebi.ac.uk/efo/EFO_0000270	Other disease	http://www.ebi.ac.uk/efo/EFO_0000408	http://www.ebi.ac.uk/efo/EFO_0003958	Other disease	http://www.ebi.ac.uk/efo/EFO_0000408
BMI-adjusted waist-hip ratio, physical activity measurement	FEV/FEC ratio	47	745	0	1	1	0.0214172	0.0211946	0.826456	1	0.00126422	0.00252525	0.0018848	rs1294411-rs1294409	http://www.ebi.ac.uk/efo/EFO_0007788, http://www.ebi.ac.uk/efo/EFO_0008002	Body measurement,Other measurement	http://www.ebi.ac.uk/efo/EFO_0004324,http://www.ebi.ac.uk/efo/EFO_0001444	http://www.ebi.ac.uk/efo/EFO_0004713	Other measurement	http://www.ebi.ac.uk/efo/EFO_0001444
FEV/FEC ratio	mosquito bite reaction itch intensity measurement	745	47	0	1	1	0.0214172	0.0211946	0.826456	1	0.00126422	0.00252525	0.0018848	rs11172113-rs324014	http://www.ebi.ac.uk/efo/EFO_0004713	Other measurement	http://www.ebi.ac.uk/efo/EFO_0001444	http://www.ebi.ac.uk/efo/EFO_0008377	Other measurement	http://www.ebi.ac.uk/efo/EFO_0001444
FEV/FEC ratio	irritability measurement	745	47	1	0	1	0.0214172	0.0211946	0.826456	1	0.00126422	0.00252525	0.0018848	rs7535528	http://www.ebi.ac.uk/efo/EFO_0004713	Other measurement	http://www.ebi.ac.uk/efo/EFO_0001444	http://www.ebi.ac.uk/efo/EFO_0009594	Other measurement	http://www.ebi.ac.uk/efo/EFO_0001444
PR interval	venous thromboembolism	240	146	0	1	1	0.0214325	0.0212069	0.826929	1	0.0025974	0.00518135	0.00389355	rs12678719-rs4734879	http://www.ebi.ac.uk/efo/EFO_0004462	Cardiovascular measurement	http://www.ebi.ac.uk/efo/EFO_0004298	http://www.ebi.ac.uk/efo/EFO_0004286	Cardiovascular disease	http://www.ebi.ac.uk/efo/EFO_0000319
breast carcinoma	chronic kidney disease, urinary metabolite measurement	337	104	0	1	1	0.0214374	0.0212121	0.827112	1	0.00227273	0.00453515	0.00340378	rs34107459-rs71557345	http://www.ebi.ac.uk/efo/EFO_0000305	Cancer	http://www.ebi.ac.uk/efo/EFO_0000616	http://www.ebi.ac.uk/efo/EFO_0003884, http://www.ebi.ac.uk/efo/EFO_0005116	Other measurement,Other disease	http://www.ebi.ac.uk/efo/EFO_0000408,http://www.ebi.ac.uk/efo/EFO_0001444
age-related hearing impairment	breast carcinoma	104	337	0	1	1	0.0214374	0.0212121	0.827112	1	0.00227273	0.00453515	0.00340378	rs1707302-rs61784824	http://www.ebi.ac.uk/efo/EFO_0005782	Neurological disorder	http://www.ebi.ac.uk/efo/EFO_0000618	http://www.ebi.ac.uk/efo/EFO_0000305	Cancer	http://www.ebi.ac.uk/efo/EFO_0000616
femoral neck bone mineral density	triglyceride measurement	47	746	0	1	1	0.021446	0.0212227	0.827509	1	0.00126263	0.00252207	0.00188241	rs7200543-rs4985155	http://www.ebi.ac.uk/efo/EFO_0007785	Other measurement	http://www.ebi.ac.uk/efo/EFO_0001444	http://www.ebi.ac.uk/efo/EFO_0004530	Lipid or lipoprotein measurement	http://www.ebi.ac.uk/efo/EFO_0004529
QRS duration	triglyceride measurement	47	746	0	1	1	0.021446	0.0212227	0.827509	1	0.00126263	0.00252207	0.00188241	rs9470361-rs2395655	http://www.ebi.ac.uk/efo/EFO_0005055	Cardiovascular measurement	http://www.ebi.ac.uk/efo/EFO_0004298	http://www.ebi.ac.uk/efo/EFO_0004530	Lipid or lipoprotein measurement	http://www.ebi.ac.uk/efo/EFO_0004529
forced expiratory volume	systemic lupus erythematosus	204	172	0	1	1	0.0214619	0.0212356	0.827998	1	0.00266667	0.00531915	0.00399811	rs1513272-rs702814	http://www.ebi.ac.uk/efo/EFO_0004314	Other measurement	http://www.ebi.ac.uk/efo/EFO_0001444	http://www.ebi.ac.uk/efo/EFO_0002690	Immune system disorder	http://www.ebi.ac.uk/efo/EFO_0000540
macula measurement	multiple sclerosis	136	258	0	1	1	0.0214619	0.0212357	0.827998	1	0.00254453	0.00507614	0.00381379	rs61955214-rs7132277	http://www.ebi.ac.uk/efo/EFO_0008375	Other measurement	http://www.ebi.ac.uk/efo/EFO_0001444	http://www.ebi.ac.uk/efo/EFO_0003885	Immune system disorder	http://www.ebi.ac.uk/efo/EFO_0000540
optic disc size measurement	schizophrenia, autism spectrum disorder	124	283	0	1	1	0.0214643	0.0212382	0.828085	1	0.00246305	0.004914	0.00369086	rs301798-rs301801	http://www.ebi.ac.uk/efo/EFO_0004832	Other measurement	http://www.ebi.ac.uk/efo/EFO_0001444	http://www.ebi.ac.uk/efo/EFO_0000692, http://www.ebi.ac.uk/efo/EFO_0003756	Neurological disorder	http://www.ebi.ac.uk/efo/EFO_0000618
Parkinson's disease	coronary artery disease	135	260	0	1	1	0.0214692	0.0212429	0.82826	1	0.00253807	0.00506329	0.00380405	rs9267659-rs3130683	http://www.ebi.ac.uk/efo/EFO_0002508	Neurological disorder	http://www.ebi.ac.uk/efo/EFO_0000618	http://www.ebi.ac.uk/efo/EFO_0000378	Cardiovascular disease	http://www.ebi.ac.uk/efo/EFO_0000319
autosomal dominant compelling helio-ophthalmic outburst syndrome	intelligence	52	675	0	1	1	0.0214692	0.021245	0.828325	1	0.00137741	0.00275103	0.00205513	rs1338552-rs9401452-rs6928545	http://www.ebi.ac.uk/efo/EFO_0007887	Other trait	http://www.ebi.ac.uk/efo/EFO_0000001	http://www.ebi.ac.uk/efo/EFO_0004337	Biological process	http://purl.obolibrary.org/obo/GO_0008150
family history of Alzheimer‚Äôs disease	intelligence	52	675	1	0	1	0.0214692	0.021245	0.828325	1	0.00137741	0.00275103	0.00205513	rs10119	http://www.ebi.ac.uk/efo/EFO_0009268	Other measurement	http://www.ebi.ac.uk/efo/EFO_0001444	http://www.ebi.ac.uk/efo/EFO_0004337	Biological process	http://purl.obolibrary.org/obo/GO_0008150
Beta blocking agent use measurement	vital capacity	59	595	0	1	1	0.0214723	0.0212476	0.828405	1	0.00153139	0.0030581	0.00228689	rs6039216-rs6077396	http://www.ebi.ac.uk/efo/EFO_0009929	Other measurement	http://www.ebi.ac.uk/efo/EFO_0001444	http://www.ebi.ac.uk/efo/EFO_0004312	Other measurement	http://www.ebi.ac.uk/efo/EFO_0001444
serum non-albumin protein measurement	vital capacity	59	595	0	1	1	0.0214723	0.0212476	0.828405	1	0.00153139	0.0030581	0.00228689	rs28472312-rs62037423	http://www.ebi.ac.uk/efo/EFO_0004568	Other measurement	http://www.ebi.ac.uk/efo/EFO_0001444	http://www.ebi.ac.uk/efo/EFO_0004312	Other measurement	http://www.ebi.ac.uk/efo/EFO_0001444
acute myeloid leukemia	age at onset, Myopia, refractive error measurement	2598	140	0	2	2	0.222472	0.0212493	0.828464	1	0.000730994	0.00146092	0.00145808	rs2839015-rs2150458|rs2050209-rs1555075	http://www.ebi.ac.uk/efo/EFO_0000222	Cancer	http://www.ebi.ac.uk/efo/EFO_0000616	http://www.ebi.ac.uk/efo/EFO_0004847, http://purl.obolibrary.org/obo/HP_0000545, http://www.ebi.ac.uk/efo/EFO_0007814	Other measurement,Other trait	http://www.ebi.ac.uk/efo/EFO_0000001,http://www.ebi.ac.uk/efo/EFO_0001444
smoking initiation	venous thromboembolism	241	146	0	1	1	0.0215218	0.0212944	0.830211	1	0.00259067	0.00516796	0.00388346	rs317660-rs315122	http://www.ebi.ac.uk/efo/EFO_0005670	Biological process	http://purl.obolibrary.org/obo/GO_0008150	http://www.ebi.ac.uk/efo/EFO_0004286	Cardiovascular disease	http://www.ebi.ac.uk/efo/EFO_0000319
neutrophil count, basophil count	smoking behavior	153	230	0	1	1	0.0215243	0.0212967	0.830294	1	0.0026178	0.00522193	0.0039244	rs3184504-rs597808	http://www.ebi.ac.uk/efo/EFO_0004833, http://www.ebi.ac.uk/efo/EFO_0005090	Inflammatory measurement,Hematological measurement	http://www.ebi.ac.uk/efo/EFO_0004872,http://www.ebi.ac.uk/efo/EFO_0004503	http://www.ebi.ac.uk/efo/EFO_0004318	Biological process	http://purl.obolibrary.org/obo/GO_0008150
self reported educational attainment	visual cortical surface area measurement	1853	19	0	1	1	0.0215347	0.0213165	0.83103	1	0.000534474	0.00106838	0.000787984	rs9388490-rs1591805	http://www.ebi.ac.uk/efo/EFO_0004784	Other measurement	http://www.ebi.ac.uk/efo/EFO_0001444	http://www.ebi.ac.uk/efo/EFO_0004771	Other measurement	http://www.ebi.ac.uk/efo/EFO_0001444
alcohol use disorder measurement, longitudinal alcohol consumption measurement	self reported educational attainment	19	1853	1	0	1	0.0215347	0.0213165	0.83103	1	0.000534474	0.00106838	0.000787984	rs13107325	http://www.ebi.ac.uk/efo/EFO_0009458, http://www.ebi.ac.uk/efo/EFO_0007645	Other measurement	http://www.ebi.ac.uk/efo/EFO_0001444	http://www.ebi.ac.uk/efo/EFO_0004784	Other measurement	http://www.ebi.ac.uk/efo/EFO_0001444
idiopathic pulmonary fibrosis	self reported educational attainment	19	1853	0	1	1	0.0215347	0.0213165	0.83103	1	0.000534474	0.00106838	0.000787984	rs17690703-rs62057107	http://www.ebi.ac.uk/efo/EFO_0000768	Cancer	http://www.ebi.ac.uk/efo/EFO_0000616	http://www.ebi.ac.uk/efo/EFO_0004784	Other measurement	http://www.ebi.ac.uk/efo/EFO_0001444
acne	self reported educational attainment	19	1853	0	1	1	0.0215347	0.0213165	0.83103	1	0.000534474	0.00106838	0.000787984	rs2901000-rs359233	http://www.ebi.ac.uk/efo/EFO_0003894	Other disease	http://www.ebi.ac.uk/efo/EFO_0000408	http://www.ebi.ac.uk/efo/EFO_0004784	Other measurement	http://www.ebi.ac.uk/efo/EFO_0001444
Parkinson's disease	apolipoprotein B measurement	135	261	0	1	1	0.0215518	0.0213237	0.831303	1	0.00253165	0.00505051	0.00379441	rs6430538-rs10432370	http://www.ebi.ac.uk/efo/EFO_0002508	Neurological disorder	http://www.ebi.ac.uk/efo/EFO_0000618	http://www.ebi.ac.uk/efo/EFO_0004615	Lipid or lipoprotein measurement	http://www.ebi.ac.uk/efo/EFO_0004732
hypothyroidism	refractive error measurement	152	232	0	1	1	0.0215695	0.021341	0.831967	1	0.00261097	0.00520833	0.00391411	rs174599-rs174535	http://www.ebi.ac.uk/efo/EFO_0004705	Other disease	http://www.ebi.ac.uk/efo/EFO_0000408	http://www.ebi.ac.uk/efo/EFO_0007814	Other measurement	http://www.ebi.ac.uk/efo/EFO_0001444
intraocular pressure measurement	urinary albumin to creatinine ratio	346	102	1	0	1	0.0215866	0.0213582	0.832619	1	0.00223714	0.00446429	0.00335021	rs11659764	http://www.ebi.ac.uk/efo/EFO_0004695	Other measurement	http://www.ebi.ac.uk/efo/EFO_0001444	http://www.ebi.ac.uk/efo/EFO_0007778	Other measurement	http://www.ebi.ac.uk/efo/EFO_0001444
basophil count	intraocular pressure measurement	102	346	0	1	1	0.0215866	0.0213582	0.832619	1	0.00223714	0.00446429	0.00335021	rs11065979-rs10774624	http://www.ebi.ac.uk/efo/EFO_0005090	Inflammatory measurement	http://www.ebi.ac.uk/efo/EFO_0004872	http://www.ebi.ac.uk/efo/EFO_0004695	Other measurement	http://www.ebi.ac.uk/efo/EFO_0001444
high density lipoprotein cholesterol measurement	systemic scleroderma	861	41	0	1	1	0.0215921	0.0213665	0.832934	1	0.00110988	0.00221729	0.00165276	rs11724804-rs12510382	http://www.ebi.ac.uk/efo/EFO_0004612	Lipid or lipoprotein measurement	http://www.ebi.ac.uk/efo/EFO_0004732	http://www.ebi.ac.uk/efo/EFO_0000717	Cardiovascular disease	http://www.ebi.ac.uk/efo/EFO_0000319
cardiovascular disease	optic disc size measurement	285	124	0	1	1	0.021616	0.0213867	0.833711	1	0.00245098	0.00488998	0.00367275	rs10786156-rs7072574	http://www.ebi.ac.uk/efo/EFO_0000319	Other disease	http://www.ebi.ac.uk/efo/EFO_0000408	http://www.ebi.ac.uk/efo/EFO_0004832	Other measurement	http://www.ebi.ac.uk/efo/EFO_0001444
BMI-adjusted waist-hip ratio	mosquito bite reaction itch intensity measurement, mosquito bite reaction size measurement	1178	30	0	1	1	0.021616	0.0213919	0.833895	1	0.0008285	0.00165563	0.00122977	rs622871-rs3132972-rs605203	http://www.ebi.ac.uk/efo/EFO_0007788	Body measurement	http://www.ebi.ac.uk/efo/EFO_0004324	http://www.ebi.ac.uk/efo/EFO_0008377, http://www.ebi.ac.uk/efo/EFO_0008378	Other measurement	http://www.ebi.ac.uk/efo/EFO_0001444
BMI-adjusted waist-hip ratio	diastolic blood pressure, alcohol consumption measurement	1178	30	0	1	1	0.021616	0.0213919	0.833895	1	0.0008285	0.00165563	0.00122977	rs2306363-rs3741378	http://www.ebi.ac.uk/efo/EFO_0007788	Body measurement	http://www.ebi.ac.uk/efo/EFO_0004324	http://www.ebi.ac.uk/efo/EFO_0006336, http://www.ebi.ac.uk/efo/EFO_0007878	Other measurement	http://www.ebi.ac.uk/efo/EFO_0001444
Alopecia	Parkinson's disease	262	135	0	1	1	0.0216344	0.0214046	0.834381	1	0.00252525	0.00503778	0.00378482	rs112385572-rs17649553	http://www.orpha.net/ORDO/Orphanet_79364	Other disease	http://www.ebi.ac.uk/efo/EFO_0000408	http://www.ebi.ac.uk/efo/EFO_0002508	Neurological disorder	http://www.ebi.ac.uk/efo/EFO_0000618
birth weight, parental genotype effect measurement	breast carcinoma	105	337	0	1	1	0.0216435	0.0214138	0.834732	1	0.00226757	0.00452489	0.00339615	rs7903146-rs10885405	http://www.ebi.ac.uk/efo/EFO_0004344, http://www.ebi.ac.uk/efo/EFO_0005939	Body measurement,Other measurement	http://www.ebi.ac.uk/efo/EFO_0004324,http://www.ebi.ac.uk/efo/EFO_0001444	http://www.ebi.ac.uk/efo/EFO_0000305	Cancer	http://www.ebi.ac.uk/efo/EFO_0000616
IGA glomerulonephritis	mathematical ability	23	1538	0	1	1	0.0216368	0.0214145	0.834732	1	0.000641026	0.00128123	0.000948093	rs2412971-rs9614099	http://www.ebi.ac.uk/efo/EFO_0004194	Other disease	http://www.ebi.ac.uk/efo/EFO_0000408	http://www.ebi.ac.uk/efo/EFO_0004875	Biological process	http://purl.obolibrary.org/obo/GO_0008150
mathematical ability	squamous cell carcinoma	1538	23	0	1	1	0.0216368	0.0214145	0.834732	1	0.000641026	0.00128123	0.000948093	rs62246017-rs7624274	http://www.ebi.ac.uk/efo/EFO_0004875	Biological process	http://purl.obolibrary.org/obo/GO_0008150	http://www.ebi.ac.uk/efo/EFO_0000707	Cancer	http://www.ebi.ac.uk/efo/EFO_0000616
mathematical ability	white matter hyperintensity measurement	1538	23	0	1	1	0.0216368	0.0214145	0.834732	1	0.000641026	0.00128123	0.000948093	rs6587216-rs12602286	http://www.ebi.ac.uk/efo/EFO_0004875	Biological process	http://purl.obolibrary.org/obo/GO_0008150	http://www.ebi.ac.uk/efo/EFO_0005665	Other measurement	http://www.ebi.ac.uk/efo/EFO_0001444
low density lipoprotein cholesterol measurement, alcohol consumption measurement	neuroticism measurement	62	571	0	1	1	0.0216539	0.0214253	0.835142	1	0.00158228	0.00315956	0.00236361	rs10168771-rs360804	http://www.ebi.ac.uk/efo/EFO_0004611, http://www.ebi.ac.uk/efo/EFO_0007878	Other measurement,Lipid or lipoprotein measurement	http://www.ebi.ac.uk/efo/EFO_0004732,http://www.ebi.ac.uk/efo/EFO_0001444	http://www.ebi.ac.uk/efo/EFO_0007660	Other measurement	http://www.ebi.ac.uk/efo/EFO_0001444
neutrophil count, eosinophil count	smoking behavior	154	230	0	1	1	0.0216649	0.0214344	0.83549	1	0.00261097	0.00520833	0.00391418	rs3184504-rs597808	http://www.ebi.ac.uk/efo/EFO_0004833, http://www.ebi.ac.uk/efo/EFO_0004842	Hematological measurement	http://www.ebi.ac.uk/efo/EFO_0004503	http://www.ebi.ac.uk/efo/EFO_0004318	Biological process	http://purl.obolibrary.org/obo/GO_0008150
Testicular Germ Cell Tumor	cognitive function measurement	55	644	0	1	1	0.0216649	0.0214365	0.83556	1	0.00143266	0.00286123	0.00213841	rs2900333-rs7299037	http://www.ebi.ac.uk/efo/EFO_1000566	Cancer	http://www.ebi.ac.uk/efo/EFO_0000616	http://www.ebi.ac.uk/efo/EFO_0008354	Other measurement	http://www.ebi.ac.uk/efo/EFO_0001444
basophil percentage of leukocytes	diastolic blood pressure	65	545	0	1	1	0.021668	0.0214389	0.835645	1	0.00164204	0.00327869	0.00245359	rs70992176-rs12990959	http://www.ebi.ac.uk/efo/EFO_0007992	Inflammatory measurement	http://www.ebi.ac.uk/efo/EFO_0004872	http://www.ebi.ac.uk/efo/EFO_0006336	Other measurement	http://www.ebi.ac.uk/efo/EFO_0001444
BMI-adjusted waist circumference	potassium measurement	1266	28	0	1	1	0.0216821	0.0214571	0.836309	1	0.000773395	0.0015456	0.001147	rs35352112-rs72704791	http://www.ebi.ac.uk/efo/EFO_0007789	Body measurement	http://www.ebi.ac.uk/efo/EFO_0004324	http://www.ebi.ac.uk/efo/EFO_0009283	Other measurement	http://www.ebi.ac.uk/efo/EFO_0001444
BMI-adjusted waist circumference	autoimmune thyroid disease, type I diabetes mellitus, Common variable immunodeficiency, ankylosing spondylitis, psoriasis, celiac disease, ulcerative colitis, Crohn's disease, autoimmune disease, juvenile idiopathic arthritis, systemic lupus erythematosus	1266	28	0	1	1	0.0216821	0.0214571	0.836309	1	0.000773395	0.0015456	0.001147	rs12598357-rs9931989	http://www.ebi.ac.uk/efo/EFO_0007789	Body measurement	http://www.ebi.ac.uk/efo/EFO_0004324	http://www.ebi.ac.uk/efo/EFO_0006812, http://www.ebi.ac.uk/efo/EFO_0001359, http://www.orpha.net/ORDO/Orphanet_1572, http://www.ebi.ac.uk/efo/EFO_0003898, http://www.ebi.ac.uk/efo/EFO_0000676, http://www.ebi.ac.uk/efo/EFO_0001060, http://www.ebi.ac.uk/efo/EFO_0000729, http://www.ebi.ac.uk/efo/EFO_0000384, http://www.ebi.ac.uk/efo/EFO_0005140, http://www.ebi.ac.uk/efo/EFO_0002609, http://www.ebi.ac.uk/efo/EFO_0002690	Metabolic disorder,Immune system disorder,Digestive system disorder	http://www.ebi.ac.uk/efo/EFO_0000589,http://www.ebi.ac.uk/efo/EFO_0000405,http://www.ebi.ac.uk/efo/EFO_0000540
BMI-adjusted waist circumference	Headache	1266	28	0	1	1	0.0216821	0.0214571	0.836309	1	0.000773395	0.0015456	0.001147	rs1050316-rs2274319	http://www.ebi.ac.uk/efo/EFO_0007789	Body measurement	http://www.ebi.ac.uk/efo/EFO_0004324	http://purl.obolibrary.org/obo/HP_0002315	Other trait	http://www.ebi.ac.uk/efo/EFO_0000001
BMI-adjusted waist circumference	optic disc area measurement	1266	28	0	1	1	0.0216821	0.0214571	0.836309	1	0.000773395	0.0015456	0.001147	rs1997404-rs2200019	http://www.ebi.ac.uk/efo/EFO_0007789	Body measurement	http://www.ebi.ac.uk/efo/EFO_0004324	http://www.ebi.ac.uk/efo/EFO_0006937	Other measurement	http://www.ebi.ac.uk/efo/EFO_0001444
BMI-adjusted waist circumference	leprosy	1266	28	0	1	1	0.0216821	0.0214571	0.836309	1	0.000773395	0.0015456	0.001147	rs1822534-rs6807915	http://www.ebi.ac.uk/efo/EFO_0007789	Body measurement	http://www.ebi.ac.uk/efo/EFO_0004324	http://www.ebi.ac.uk/efo/EFO_0001054	Neurological disorder	http://www.ebi.ac.uk/efo/EFO_0000618
brain volume measurement	primary biliary cirrhosis	486	73	0	1	1	0.0217004	0.0214703	0.836814	1	0.00179211	0.00357782	0.00267963	rs17564829-rs118087478	http://www.ebi.ac.uk/efo/EFO_0006930	Other measurement	http://www.ebi.ac.uk/efo/EFO_0001444	http://www.ebi.ac.uk/efo/EFO_1001486	Cancer	http://www.ebi.ac.uk/efo/EFO_0000616
psoriasis	unipolar depression	182	195	0	1	1	0.0217077	0.0214763	0.837039	1	0.00265957	0.00530504	0.00398756	rs3130612-rs2596505	http://www.ebi.ac.uk/efo/EFO_0000676	Immune system disorder	http://www.ebi.ac.uk/efo/EFO_0000540	http://www.ebi.ac.uk/efo/EFO_0003761	Neurological disorder	http://www.ebi.ac.uk/efo/EFO_0000618
metabolic syndrome	monocyte count	132	269	0	1	1	0.0217188	0.0214872	0.837456	1	0.0025	0.00498753	0.00374677	rs13271228-rs3808439	http://www.ebi.ac.uk/efo/EFO_0000195	Metabolic disorder	http://www.ebi.ac.uk/efo/EFO_0000589	http://www.ebi.ac.uk/efo/EFO_0005091	Hematological measurement	http://www.ebi.ac.uk/efo/EFO_0004503
Oral ulcer	mean corpuscular volume	92	386	0	1	1	0.0217212	0.0214901	0.837559	1	0.00209644	0.0041841	0.00313819	rs6937318-rs429150	http://purl.obolibrary.org/obo/HP_0000155	Other trait	http://www.ebi.ac.uk/efo/EFO_0000001	http://www.ebi.ac.uk/efo/EFO_0004526	Hematological measurement	http://www.ebi.ac.uk/efo/EFO_0004503
diet measurement	neutrophil percentage of granulocytes	209	170	0	1	1	0.0217322	0.0215002	0.837945	1	0.0026455	0.00527704	0.00396634	rs5751077-rs11090045	http://www.ebi.ac.uk/efo/EFO_0008111	Other measurement	http://www.ebi.ac.uk/efo/EFO_0001444	http://www.ebi.ac.uk/efo/EFO_0007994	Hematological measurement	http://www.ebi.ac.uk/efo/EFO_0004503
Alzheimer's disease	hemoglobin measurement	95	374	0	1	1	0.0217322	0.0215008	0.837959	1	0.00213675	0.00426439	0.00319897	rs10098778-rs12548874	http://www.ebi.ac.uk/efo/EFO_0000249	Neurological disorder	http://www.ebi.ac.uk/efo/EFO_0000618	http://www.ebi.ac.uk/efo/EFO_0004509	Hematological measurement	http://www.ebi.ac.uk/efo/EFO_0004503
glomerular filtration rate	worry measurement	481	74	0	1	1	0.0217714	0.0215397	0.839465	1	0.00180505	0.0036036	0.00269916	rs35004449-rs6798941	http://www.ebi.ac.uk/efo/EFO_0005208	Other measurement	http://www.ebi.ac.uk/efo/EFO_0001444	http://www.ebi.ac.uk/efo/EFO_0009589	Other measurement	http://www.ebi.ac.uk/efo/EFO_0001444
TPE interval measurement	erythrocyte count	38	937	0	1	1	0.0217787	0.0215496	0.839833	1	0.00102669	0.00205128	0.0015278	rs12466865-rs3755189	http://www.ebi.ac.uk/efo/EFO_0004644	Cardiovascular measurement	http://www.ebi.ac.uk/efo/EFO_0004298	http://www.ebi.ac.uk/efo/EFO_0004305	Hematological measurement	http://www.ebi.ac.uk/efo/EFO_0004503
erythrocyte count	protein measurement, obesity	937	38	0	1	1	0.0217787	0.0215496	0.839833	1	0.00102669	0.00205128	0.0015278	rs495828-rs550057	http://www.ebi.ac.uk/efo/EFO_0004305	Hematological measurement	http://www.ebi.ac.uk/efo/EFO_0004503	http://www.ebi.ac.uk/efo/EFO_0004747, http://www.ebi.ac.uk/efo/EFO_0001073	Other measurement,Metabolic disorder	http://www.ebi.ac.uk/efo/EFO_0000589,http://www.ebi.ac.uk/efo/EFO_0001444
Alopecia	macula measurement	262	136	0	1	1	0.0217946	0.0215614	0.840284	1	0.00251889	0.00502513	0.00377532	rs112385572-rs2732631	http://www.orpha.net/ORDO/Orphanet_79364	Other disease	http://www.ebi.ac.uk/efo/EFO_0000408	http://www.ebi.ac.uk/efo/EFO_0008375	Other measurement	http://www.ebi.ac.uk/efo/EFO_0001444
granulocyte count	smoking behavior	155	230	0	1	1	0.0218056	0.0215721	0.840691	1	0.00260417	0.00519481	0.00390401	rs3184504-rs597808	http://www.ebi.ac.uk/efo/EFO_0007987	Hematological measurement	http://www.ebi.ac.uk/efo/EFO_0004503	http://www.ebi.ac.uk/efo/EFO_0004318	Biological process	http://purl.obolibrary.org/obo/GO_0008150
schizophrenia, autism spectrum disorder	uric acid measurement	283	126	0	1	1	0.0218105	0.021577	0.840865	1	0.00245098	0.00488998	0.00367288	rs2115780-rs6770152	http://www.ebi.ac.uk/efo/EFO_0000692, http://www.ebi.ac.uk/efo/EFO_0003756	Neurological disorder	http://www.ebi.ac.uk/efo/EFO_0000618	http://www.ebi.ac.uk/efo/EFO_0004761	Cardiovascular measurement	http://www.ebi.ac.uk/efo/EFO_0004298
cup-to-disc ratio measurement	schizophrenia, autism spectrum disorder	126	283	0	1	1	0.0218105	0.021577	0.840865	1	0.00245098	0.00488998	0.00367288	rs301798-rs302714	http://www.ebi.ac.uk/efo/EFO_0006939	Other measurement	http://www.ebi.ac.uk/efo/EFO_0001444	http://www.ebi.ac.uk/efo/EFO_0000692, http://www.ebi.ac.uk/efo/EFO_0003756	Neurological disorder	http://www.ebi.ac.uk/efo/EFO_0000618
serum non-albumin protein measurement	type II diabetes mellitus	59	605	0	1	1	0.0218331	0.0216009	0.841784	1	0.0015083	0.00301205	0.00225235	rs4336042-rs2412975	http://www.ebi.ac.uk/efo/EFO_0004568	Other measurement	http://www.ebi.ac.uk/efo/EFO_0001444	http://www.ebi.ac.uk/efo/EFO_0001360	Metabolic disorder	http://www.ebi.ac.uk/efo/EFO_0000589
blood protein measurement	hormone measurement, thyroid stimulating hormone measurement	1785	20	0	1	1	0.0218362	0.0216113	0.842146	1	0.000554324	0.00110803	0.000817992	rs587611953-rs657152-rs149092047	http://www.ebi.ac.uk/efo/EFO_0007937	Other measurement	http://www.ebi.ac.uk/efo/EFO_0001444	http://www.ebi.ac.uk/efo/EFO_0004730, http://www.ebi.ac.uk/efo/EFO_0004748	Other measurement	http://www.ebi.ac.uk/efo/EFO_0001444
blood protein measurement	non-small cell lung carcinoma	1785	20	0	1	1	0.0218362	0.0216113	0.842146	1	0.000554324	0.00110803	0.000817992	rs17121881-rs55768116	http://www.ebi.ac.uk/efo/EFO_0007937	Other measurement	http://www.ebi.ac.uk/efo/EFO_0001444	http://www.ebi.ac.uk/efo/EFO_0003060	Cancer	http://www.ebi.ac.uk/efo/EFO_0000616
blood protein measurement	endometrial carcinoma	1785	20	1	0	1	0.0218362	0.0216113	0.842146	1	0.000554324	0.00110803	0.000817992	rs3184504	http://www.ebi.ac.uk/efo/EFO_0007937	Other measurement	http://www.ebi.ac.uk/efo/EFO_0001444	http://www.ebi.ac.uk/efo/EFO_1001512	Cancer	http://www.ebi.ac.uk/efo/EFO_0000616
anxiety measurement	blood protein measurement	20	1785	0	1	1	0.0218362	0.0216113	0.842146	1	0.000554324	0.00110803	0.000817992	rs1042779-rs2071044	http://www.ebi.ac.uk/efo/EFO_0009863	Other measurement	http://www.ebi.ac.uk/efo/EFO_0001444	http://www.ebi.ac.uk/efo/EFO_0007937	Other measurement	http://www.ebi.ac.uk/efo/EFO_0001444
Hodgkins lymphoma	blood protein measurement	20	1785	0	1	1	0.0218362	0.0216113	0.842146	1	0.000554324	0.00110803	0.000817992	rs2395185-rs9271762-rs9271547	http://www.ebi.ac.uk/efo/EFO_0000183	Cancer	http://www.ebi.ac.uk/efo/EFO_0000616	http://www.ebi.ac.uk/efo/EFO_0007937	Other measurement	http://www.ebi.ac.uk/efo/EFO_0001444
adolescent idiopathic scoliosis	feeling """"""""fed-up"""""""" measurement	871	41	0	1	1	0.0218429	0.0216121	0.842156	1	0.00109769	0.00219298	0.0016346	rs17194468-rs4675317	http://www.ebi.ac.uk/efo/EFO_0005423	Other disease	http://www.ebi.ac.uk/efo/EFO_0000408	http://www.ebi.ac.uk/efo/EFO_0009588	Other measurement	http://www.ebi.ac.uk/efo/EFO_0001444
adolescent idiopathic scoliosis	diverticular disease	871	41	0	1	1	0.0218429	0.0216121	0.842156	1	0.00109769	0.00219298	0.0016346	rs144131194-rs582094	http://www.ebi.ac.uk/efo/EFO_0005423	Other disease	http://www.ebi.ac.uk/efo/EFO_0000408	http://www.ebi.ac.uk/efo/EFO_0009959	Digestive system disorder	http://www.ebi.ac.uk/efo/EFO_0000405
hypothyroidism	schizophrenia, intelligence, self reported educational attainment	152	235	0	1	1	0.0218484	0.021614	0.842223	1	0.00259067	0.00516796	0.00388367	rs7302200-rs772920	http://www.ebi.ac.uk/efo/EFO_0004705	Other disease	http://www.ebi.ac.uk/efo/EFO_0000408	http://www.ebi.ac.uk/efo/EFO_0000692, http://www.ebi.ac.uk/efo/EFO_0004337, http://www.ebi.ac.uk/efo/EFO_0004784	Biological process,Neurological disorder,Other measurement	http://www.ebi.ac.uk/efo/EFO_0000618,http://www.ebi.ac.uk/efo/EFO_0001444,http://purl.obolibrary.org/obo/GO_0008150
apolipoprotein A 1 measurement	keratinocyte carcinoma	458	78	0	1	1	0.0218509	0.0216174	0.842345	1	0.00186916	0.00373134	0.00279578	rs17110447-rs32578	http://www.ebi.ac.uk/efo/EFO_0004614	Lipid or lipoprotein measurement	http://www.ebi.ac.uk/efo/EFO_0004732	http://www.ebi.ac.uk/efo/EFO_0010176	Cancer	http://www.ebi.ac.uk/efo/EFO_0000616
female reproductive system disease	heel bone mineral density	17	2103	0	1	1	0.0218674	0.0216439	0.843333	1	0.000471921	0.000943396	0.000694264	rs7412010-rs7519889	http://www.ebi.ac.uk/efo/EFO_0009549	Other disease	http://www.ebi.ac.uk/efo/EFO_0000408	http://www.ebi.ac.uk/efo/EFO_0009270	Other measurement	http://www.ebi.ac.uk/efo/EFO_0001444
drug-induced liver injury	heel bone mineral density	17	2103	0	1	1	0.0218674	0.0216439	0.843333	1	0.000471921	0.000943396	0.000694264	rs2395029-rs28732148	http://www.ebi.ac.uk/efo/EFO_0004228	Digestive system disorder	http://www.ebi.ac.uk/efo/EFO_0000405	http://www.ebi.ac.uk/efo/EFO_0009270	Other measurement	http://www.ebi.ac.uk/efo/EFO_0001444
heel bone mineral density	high density lipoprotein particle size measurement	2103	17	0	1	1	0.0218674	0.0216439	0.843333	1	0.000471921	0.000943396	0.000694264	rs6073958-rs2868346	http://www.ebi.ac.uk/efo/EFO_0009270	Other measurement	http://www.ebi.ac.uk/efo/EFO_0001444	http://www.ebi.ac.uk/efo/EFO_0008592	Lipid or lipoprotein measurement	http://www.ebi.ac.uk/efo/EFO_0004732
heel bone mineral density	tobacco smoke exposure measurement	2103	17	0	1	1	0.0218674	0.0216439	0.843333	1	0.000471921	0.000943396	0.000694264	rs7140558-rs4900590	http://www.ebi.ac.uk/efo/EFO_0009270	Other measurement	http://www.ebi.ac.uk/efo/EFO_0001444	http://www.ebi.ac.uk/efo/EFO_0009115	Other measurement	http://www.ebi.ac.uk/efo/EFO_0001444
heel bone mineral density	tea consumption measurement	2103	17	0	1	1	0.0218674	0.0216439	0.843333	1	0.000471921	0.000943396	0.000694264	rs12459676-rs2074551	http://www.ebi.ac.uk/efo/EFO_0009270	Other measurement	http://www.ebi.ac.uk/efo/EFO_0001444	http://www.ebi.ac.uk/efo/EFO_0010091	Other measurement	http://www.ebi.ac.uk/efo/EFO_0001444
mean corpuscular hemoglobin	von Willebrand factor measurement	918	39	0	1	1	0.0218986	0.0216668	0.844207	1	0.00104603	0.00208986	0.00155694	rs10901252-rs187099314	http://www.ebi.ac.uk/efo/EFO_0004527	Hematological measurement	http://www.ebi.ac.uk/efo/EFO_0004503	http://www.ebi.ac.uk/efo/EFO_0004629	Hematological measurement	http://www.ebi.ac.uk/efo/EFO_0004503
mean corpuscular hemoglobin	multisite chronic pain	918	39	0	1	1	0.0218986	0.0216668	0.844207	1	0.00104603	0.00208986	0.00155694	rs6907508-rs2744939	http://www.ebi.ac.uk/efo/EFO_0004527	Hematological measurement	http://www.ebi.ac.uk/efo/EFO_0004503	http://www.ebi.ac.uk/efo/EFO_0010100	Other trait	http://www.ebi.ac.uk/efo/EFO_0000001
cutaneous melanoma, hair color	triglyceride measurement	48	746	1	0	1	0.0219023	0.0216693	0.844297	1	0.00126103	0.00251889	0.00188032	rs3851294	http://www.ebi.ac.uk/efo/EFO_0000389, http://www.ebi.ac.uk/efo/EFO_0003924	Cancer,Other trait	http://www.ebi.ac.uk/efo/EFO_0000616,http://www.ebi.ac.uk/efo/EFO_0000001	http://www.ebi.ac.uk/efo/EFO_0004530	Lipid or lipoprotein measurement	http://www.ebi.ac.uk/efo/EFO_0004529
body height	smoking status measurement, forced expiratory volume	2984	12	0	1	1	0.0219023	0.0216838	0.844823	1	0.00033389	0.000667557	0.000487051	rs2532349-rs7207400	http://www.ebi.ac.uk/efo/EFO_0004339	Body measurement	http://www.ebi.ac.uk/efo/EFO_0004324	http://www.ebi.ac.uk/efo/EFO_0006527, http://www.ebi.ac.uk/efo/EFO_0004314	Other measurement	http://www.ebi.ac.uk/efo/EFO_0001444
body height	self rated health	2984	12	0	1	1	0.0219023	0.0216838	0.844823	1	0.00033389	0.000667557	0.000487051	rs35587648-rs17637472	http://www.ebi.ac.uk/efo/EFO_0004339	Body measurement	http://www.ebi.ac.uk/efo/EFO_0004324	http://www.ebi.ac.uk/efo/EFO_0004778	Other trait	http://www.ebi.ac.uk/efo/EFO_0000001
body height	hippocampal tail volume	2984	12	0	1	1	0.0219023	0.0216838	0.844823	1	0.00033389	0.000667557	0.000487051	rs10901821-rs2363340	http://www.ebi.ac.uk/efo/EFO_0004339	Body measurement	http://www.ebi.ac.uk/efo/EFO_0004324	http://www.ebi.ac.uk/efo/EFO_0009398	Other measurement	http://www.ebi.ac.uk/efo/EFO_0001444
attention deficit hyperactivity disorder, Cannabis use	body height	12	2984	0	1	1	0.0219023	0.0216838	0.844823	1	0.00033389	0.000667557	0.000487051	rs1476535-rs10228350	http://www.ebi.ac.uk/efo/EFO_0003888, http://www.ebi.ac.uk/efo/EFO_0007585	Biological process,Neurological disorder	http://www.ebi.ac.uk/efo/EFO_0000618,http://purl.obolibrary.org/obo/GO_0008150	http://www.ebi.ac.uk/efo/EFO_0004339	Body measurement	http://www.ebi.ac.uk/efo/EFO_0004324
age at onset, Myopia, refractive error measurement	white matter microstructure measurement	140	256	0	1	1	0.0219218	0.0216859	0.844895	1	0.00253165	0.00505051	0.00379465	rs1150687-rs1150668-rs34841551	http://www.ebi.ac.uk/efo/EFO_0004847, http://purl.obolibrary.org/obo/HP_0000545, http://www.ebi.ac.uk/efo/EFO_0007814	Other measurement,Other trait	http://www.ebi.ac.uk/efo/EFO_0000001,http://www.ebi.ac.uk/efo/EFO_0001444	http://www.ebi.ac.uk/efo/EFO_0005674	Other measurement	http://www.ebi.ac.uk/efo/EFO_0001444
age at menopause	mean platelet volume	120	299	0	1	1	0.0219463	0.02171	0.845824	1	0.00239234	0.00477327	0.00358451	rs4930718-rs12820906-rs1727326	http://www.ebi.ac.uk/efo/EFO_0004704	Other measurement	http://www.ebi.ac.uk/efo/EFO_0001444	http://www.ebi.ac.uk/efo/EFO_0004584	Hematological measurement	http://www.ebi.ac.uk/efo/EFO_0004503
neuritic plaque measurement	platelet count	97	370	0	1	1	0.0219524	0.0217163	0.84606	1	0.00214592	0.00428266	0.00321293	rs6857-rs429358	http://www.ebi.ac.uk/efo/EFO_0006798	Other measurement	http://www.ebi.ac.uk/efo/EFO_0001444	http://www.ebi.ac.uk/efo/EFO_0004309	Hematological measurement	http://www.ebi.ac.uk/efo/EFO_0004503
hip bone size	systolic blood pressure	35	1027	0	1	1	0.0219861	0.0217531	0.847486	1	0.000942507	0.00188324	0.00140136	rs143384-rs6087709	http://www.ebi.ac.uk/efo/EFO_0004844	Body measurement	http://www.ebi.ac.uk/efo/EFO_0004324	http://www.ebi.ac.uk/efo/EFO_0006335	Other measurement	http://www.ebi.ac.uk/efo/EFO_0001444
amyloid-beta measurement	hair colour measurement	81	444	0	1	1	0.0219977	0.0217609	0.847782	1	0.0019084	0.00380952	0.00285499	rs877744-rs6877662	http://www.ebi.ac.uk/efo/EFO_0005194	Other measurement	http://www.ebi.ac.uk/efo/EFO_0001444	http://www.ebi.ac.uk/efo/EFO_0007822	Other measurement	http://www.ebi.ac.uk/efo/EFO_0001444
creatinine measurement, glomerular filtration rate	risk-taking behaviour	70	514	0	1	1	0.0220075	0.0217709	0.848161	1	0.00171527	0.00342466	0.00256408	rs601676-rs963837	http://www.ebi.ac.uk/efo/EFO_0004518, http://www.ebi.ac.uk/efo/EFO_0005208	Other measurement	http://www.ebi.ac.uk/efo/EFO_0001444	http://www.ebi.ac.uk/efo/EFO_0008579	Biological process	http://purl.obolibrary.org/obo/GO_0008150
age-related hearing impairment	intraocular pressure measurement	104	346	0	1	1	0.0220099	0.0217724	0.848201	1	0.00222717	0.00444444	0.00333546	rs4821712-rs58389158	http://www.ebi.ac.uk/efo/EFO_0005782	Neurological disorder	http://www.ebi.ac.uk/efo/EFO_0000618	http://www.ebi.ac.uk/efo/EFO_0004695	Other measurement	http://www.ebi.ac.uk/efo/EFO_0001444
chronic kidney disease, urinary metabolite measurement	intraocular pressure measurement	104	346	0	1	1	0.0220099	0.0217724	0.848201	1	0.00222717	0.00444444	0.00333546	rs10801690-rs10127863	http://www.ebi.ac.uk/efo/EFO_0003884, http://www.ebi.ac.uk/efo/EFO_0005116	Other measurement,Other disease	http://www.ebi.ac.uk/efo/EFO_0000408,http://www.ebi.ac.uk/efo/EFO_0001444	http://www.ebi.ac.uk/efo/EFO_0004695	Other measurement	http://www.ebi.ac.uk/efo/EFO_0001444
age at menopause	wellbeing measurement	120	300	0	1	1	0.0220197	0.0217818	0.848557	1	0.00238663	0.0047619	0.00357595	rs314262-rs395962	http://www.ebi.ac.uk/efo/EFO_0004704	Other measurement	http://www.ebi.ac.uk/efo/EFO_0001444	http://www.ebi.ac.uk/efo/EFO_0007869	Other measurement	http://www.ebi.ac.uk/efo/EFO_0001444
household income	venous thromboembolism	247	146	0	1	1	0.0220576	0.0218187	0.849987	1	0.00255102	0.00508906	0.00382397	rs2851436-rs7306755	http://www.ebi.ac.uk/efo/EFO_0009695	Other trait	http://www.ebi.ac.uk/efo/EFO_0000001	http://www.ebi.ac.uk/efo/EFO_0004286	Cardiovascular disease	http://www.ebi.ac.uk/efo/EFO_0000319
cognitive function measurement	triglyceride measurement, alcohol consumption measurement	644	56	0	1	1	0.0220588	0.0218219	0.850084	1	0.00143062	0.00285714	0.00213558	rs10769254-rs10769255	http://www.ebi.ac.uk/efo/EFO_0008354	Other measurement	http://www.ebi.ac.uk/efo/EFO_0001444	http://www.ebi.ac.uk/efo/EFO_0004530, http://www.ebi.ac.uk/efo/EFO_0007878	Other measurement,Lipid or lipoprotein measurement	http://www.ebi.ac.uk/efo/EFO_0004529,http://www.ebi.ac.uk/efo/EFO_0001444
Myopia	cognitive function measurement	56	644	0	1	1	0.0220588	0.0218219	0.850084	1	0.00143062	0.00285714	0.00213558	rs9747347-rs35763415	http://purl.obolibrary.org/obo/HP_0000545	Other trait	http://www.ebi.ac.uk/efo/EFO_0000001	http://www.ebi.ac.uk/efo/EFO_0008354	Other measurement	http://www.ebi.ac.uk/efo/EFO_0001444
Inhalant adrenergic use measurement	cognitive function measurement	56	644	0	1	1	0.0220588	0.0218219	0.850084	1	0.00143062	0.00285714	0.00213558	rs1131017-rs34415530	http://www.ebi.ac.uk/efo/EFO_0009941	Other measurement	http://www.ebi.ac.uk/efo/EFO_0001444	http://www.ebi.ac.uk/efo/EFO_0008354	Other measurement	http://www.ebi.ac.uk/efo/EFO_0001444
neutrophil count	visceral adipose tissue measurement	171	211	0	1	1	0.0220692	0.02183	0.85039	1	0.00262467	0.0052356	0.00393512	rs147694761-rs1652376	http://www.ebi.ac.uk/efo/EFO_0004833	Hematological measurement	http://www.ebi.ac.uk/efo/EFO_0004503	http://www.ebi.ac.uk/efo/EFO_0004765	Other measurement	http://www.ebi.ac.uk/efo/EFO_0001444
body mass index	female reproductive system disease	2122	17	0	1	1	0.022065	0.0218374	0.850669	1	0.000467727	0.000935016	0.000688091	rs17332320-rs12628051	http://www.ebi.ac.uk/efo/EFO_0004340	Body measurement	http://www.ebi.ac.uk/efo/EFO_0004324	http://www.ebi.ac.uk/efo/EFO_0009549	Other disease	http://www.ebi.ac.uk/efo/EFO_0000408
mosquito bite reaction itch intensity measurement	red blood cell distribution width	47	768	0	1	1	0.0220784	0.0218418	0.850814	1	0.0012285	0.00245399	0.00183149	rs7512646-rs12133641	http://www.ebi.ac.uk/efo/EFO_0008377	Other measurement	http://www.ebi.ac.uk/efo/EFO_0001444	http://www.ebi.ac.uk/efo/EFO_0005192	Hematological measurement	http://www.ebi.ac.uk/efo/EFO_0004503
QRS duration	red blood cell distribution width	47	768	0	1	1	0.0220784	0.0218418	0.850814	1	0.0012285	0.00245399	0.00183149	rs4966020-rs7182976	http://www.ebi.ac.uk/efo/EFO_0005055	Cardiovascular measurement	http://www.ebi.ac.uk/efo/EFO_0004298	http://www.ebi.ac.uk/efo/EFO_0005192	Hematological measurement	http://www.ebi.ac.uk/efo/EFO_0004503
femoral neck bone mineral density	red blood cell distribution width	47	768	0	1	1	0.0220784	0.0218418	0.850814	1	0.0012285	0.00245399	0.00183149	rs6426749-rs6684375	http://www.ebi.ac.uk/efo/EFO_0007785	Other measurement	http://www.ebi.ac.uk/efo/EFO_0001444	http://www.ebi.ac.uk/efo/EFO_0005192	Hematological measurement	http://www.ebi.ac.uk/efo/EFO_0004503
prostate specific antigen measurement	waist-hip ratio	50	723	0	1	1	0.0221114	0.0218739	0.852052	1	0.00129534	0.00258732	0.00193206	rs620861-rs17464492	http://www.ebi.ac.uk/efo/EFO_0004624	Other measurement	http://www.ebi.ac.uk/efo/EFO_0001444	http://www.ebi.ac.uk/efo/EFO_0004343	Body measurement	http://www.ebi.ac.uk/efo/EFO_0004324
blood metabolite measurement	refractive error measurement	156	232	0	1	1	0.0221371	0.0218965	0.852923	1	0.00258398	0.00515464	0.00387375	rs174535-rs174548	http://www.ebi.ac.uk/efo/EFO_0005664	Other measurement	http://www.ebi.ac.uk/efo/EFO_0001444	http://www.ebi.ac.uk/efo/EFO_0007814	Other measurement	http://www.ebi.ac.uk/efo/EFO_0001444
atopic asthma	bone density	197	184	0	1	1	0.0221714	0.0219299	0.854217	1	0.00263158	0.00524934	0.00394561	rs10152595-rs3743347	http://www.ebi.ac.uk/efo/EFO_0010638	Other disease	http://www.ebi.ac.uk/efo/EFO_0000408	http://www.ebi.ac.uk/efo/EFO_0003923	Other measurement	http://www.ebi.ac.uk/efo/EFO_0001444
alkaline phosphatase measurement	mean corpuscular volume	94	386	0	1	1	0.0221934	0.0219521	0.855072	1	0.00208768	0.00416667	0.00312529	rs79343853-rs149037075	http://www.ebi.ac.uk/efo/EFO_0004533	Liver enzyme measurement	http://www.ebi.ac.uk/efo/EFO_0004582	http://www.ebi.ac.uk/efo/EFO_0004526	Hematological measurement	http://www.ebi.ac.uk/efo/EFO_0004503
insomnia measurement	sleep duration, high density lipoprotein cholesterol measurement	313	116	1	0	1	0.0222081	0.0219661	0.855609	1	0.00233645	0.004662	0.00350037	rs429358	http://www.ebi.ac.uk/efo/EFO_0007876	Other measurement	http://www.ebi.ac.uk/efo/EFO_0001444	http://www.ebi.ac.uk/efo/EFO_0005271, http://www.ebi.ac.uk/efo/EFO_0004612	Other measurement,Lipid or lipoprotein measurement	http://www.ebi.ac.uk/efo/EFO_0004732,http://www.ebi.ac.uk/efo/EFO_0001444
Parkinson's disease	monocyte count	135	269	0	1	1	0.0222124	0.0219702	0.855756	1	0.00248139	0.0049505	0.00371901	rs708727-rs823118	http://www.ebi.ac.uk/efo/EFO_0002508	Neurological disorder	http://www.ebi.ac.uk/efo/EFO_0000618	http://www.ebi.ac.uk/efo/EFO_0005091	Hematological measurement	http://www.ebi.ac.uk/efo/EFO_0004503
Abnormality of refraction	androgenetic alopecia	454	80	0	1	1	0.0222154	0.021974	0.855897	1	0.00187617	0.00374532	0.00280658	rs919462-rs76324150	http://purl.obolibrary.org/obo/HP_0000539	Other trait	http://www.ebi.ac.uk/efo/EFO_0000001	http://www.ebi.ac.uk/efo/EFO_0004191	Other disease	http://www.ebi.ac.uk/efo/EFO_0000408
intraocular pressure measurement	neurofibrillary tangles measurement	346	1069	0	2	2	0.226236	0.0219798	0.856113	1	0.00141543	0.00282686	0.00283144	rs7847934-rs10868299|rs12024492-rs10863478	http://www.ebi.ac.uk/efo/EFO_0004695	Other measurement	http://www.ebi.ac.uk/efo/EFO_0001444	http://www.ebi.ac.uk/efo/EFO_0006797	Other measurement	http://www.ebi.ac.uk/efo/EFO_0001444
estrogen-receptor negative breast cancer	neurofibrillary tangles measurement	34	1069	0	1	1	0.0222313	0.0219934	0.856632	1	0.000907441	0.00181324	0.00134881	rs3786956-rs3760982	http://www.ebi.ac.uk/efo/EFO_1000650	Cancer	http://www.ebi.ac.uk/efo/EFO_0000616	http://www.ebi.ac.uk/efo/EFO_0006797	Other measurement	http://www.ebi.ac.uk/efo/EFO_0001444
acute myeloid leukemia	gastric carcinoma	2598	14	0	1	1	0.0222472	0.022019	0.857582	1	0.000382995	0.000765697	0.000560985	rs4971059-rs1057941	http://www.ebi.ac.uk/efo/EFO_0000222	Cancer	http://www.ebi.ac.uk/efo/EFO_0000616	http://www.ebi.ac.uk/efo/EFO_0000178	Cancer	http://www.ebi.ac.uk/efo/EFO_0000616
acute myeloid leukemia	freckles	2598	14	0	1	1	0.0222472	0.022019	0.857582	1	0.000382995	0.000765697	0.000560985	rs2050209-rs1015362	http://www.ebi.ac.uk/efo/EFO_0000222	Cancer	http://www.ebi.ac.uk/efo/EFO_0000616	http://www.ebi.ac.uk/efo/EFO_0003963	Other trait	http://www.ebi.ac.uk/efo/EFO_0000001
acute myeloid leukemia	esophageal adenocarcinoma, Barrett's esophagus	2598	14	0	1	1	0.0222472	0.022019	0.857582	1	0.000382995	0.000765697	0.000560985	rs7852462-rs10982622	http://www.ebi.ac.uk/efo/EFO_0000222	Cancer	http://www.ebi.ac.uk/efo/EFO_0000616	http://www.ebi.ac.uk/efo/EFO_0000478, http://www.ebi.ac.uk/efo/EFO_0000280	Cancer,Digestive system disorder	http://www.ebi.ac.uk/efo/EFO_0000616,http://www.ebi.ac.uk/efo/EFO_0000405
Oral cleft	acute myeloid leukemia	14	2598	0	1	1	0.0222472	0.022019	0.857582	1	0.000382995	0.000765697	0.000560985	rs1911665-rs12543318	http://purl.obolibrary.org/obo/HP_0000202	Other trait	http://www.ebi.ac.uk/efo/EFO_0000001	http://www.ebi.ac.uk/efo/EFO_0000222	Cancer	http://www.ebi.ac.uk/efo/EFO_0000616
B-cell acute lymphoblastic leukemia	acute myeloid leukemia	14	2598	0	1	1	0.0222472	0.022019	0.857582	1	0.000382995	0.000765697	0.000560985	rs2027938-rs3731217	http://www.ebi.ac.uk/efo/EFO_0000094	Cancer	http://www.ebi.ac.uk/efo/EFO_0000616	http://www.ebi.ac.uk/efo/EFO_0000222	Cancer	http://www.ebi.ac.uk/efo/EFO_0000616
atrial fibrillation	psoriasis	200	182	1	0	1	0.0222644	0.0220209	0.857642	1	0.00262467	0.0052356	0.00393524	rs12188351	http://www.ebi.ac.uk/efo/EFO_0000275	Cardiovascular disease	http://www.ebi.ac.uk/efo/EFO_0000319	http://www.ebi.ac.uk/efo/EFO_0000676	Immune system disorder	http://www.ebi.ac.uk/efo/EFO_0000540
age at onset, Myopia, refractive error measurement	coronary artery disease	140	260	0	1	1	0.0222644	0.022021	0.857642	1	0.00250627	0.005	0.00375657	rs9319428-rs7337610	http://www.ebi.ac.uk/efo/EFO_0004847, http://purl.obolibrary.org/obo/HP_0000545, http://www.ebi.ac.uk/efo/EFO_0007814	Other measurement,Other trait	http://www.ebi.ac.uk/efo/EFO_0000001,http://www.ebi.ac.uk/efo/EFO_0001444	http://www.ebi.ac.uk/efo/EFO_0000378	Cardiovascular disease	http://www.ebi.ac.uk/efo/EFO_0000319
balding measurement	obesity	728	50	0	1	1	0.0222644	0.0220235	0.857731	1	0.001287	0.00257069	0.00191961	rs74583214-rs1805007	http://www.ebi.ac.uk/efo/EFO_0007825	Other measurement	http://www.ebi.ac.uk/efo/EFO_0001444	http://www.ebi.ac.uk/efo/EFO_0001073	Metabolic disorder	http://www.ebi.ac.uk/efo/EFO_0000589
HbA1c measurement	brain volume measurement	75	486	0	1	1	0.0222949	0.022052	0.85883	1	0.00178571	0.00356506	0.00267036	rs6980507-rs2923447	http://www.ebi.ac.uk/efo/EFO_0004541	Hematological measurement	http://www.ebi.ac.uk/efo/EFO_0004503	http://www.ebi.ac.uk/efo/EFO_0006930	Other measurement	http://www.ebi.ac.uk/efo/EFO_0001444
intelligence	lung carcinoma	675	54	0	1	1	0.0222949	0.0220531	0.858855	1	0.00137363	0.00274348	0.00204997	rs35768595-rs34661125-rs9467714-rs144447022-rs77482156-rs36162392-rs13212651-rs13191445-rs7749823	http://www.ebi.ac.uk/efo/EFO_0004337	Biological process	http://purl.obolibrary.org/obo/GO_0008150	http://www.ebi.ac.uk/efo/EFO_0001071	Cancer	http://www.ebi.ac.uk/efo/EFO_0000616
creatine kinase measurement	intelligence	54	675	0	1	1	0.0222949	0.0220531	0.858855	1	0.00137363	0.00274348	0.00204997	rs67432087-rs2237078	http://www.ebi.ac.uk/efo/EFO_0004534	Cardiovascular measurement	http://www.ebi.ac.uk/efo/EFO_0004298	http://www.ebi.ac.uk/efo/EFO_0004337	Biological process	http://purl.obolibrary.org/obo/GO_0008150
prostate carcinoma	systemic lupus erythematosus	212	172	0	1	1	0.0223035	0.0220592	0.859082	1	0.00261097	0.00520833	0.00391458	rs9462027-rs9469899	http://www.ebi.ac.uk/efo/EFO_0001663	Cancer	http://www.ebi.ac.uk/efo/EFO_0000616	http://www.ebi.ac.uk/efo/EFO_0002690	Immune system disorder	http://www.ebi.ac.uk/efo/EFO_0000540
risk-taking behaviour	type I diabetes mellitus	514	71	0	1	1	0.0223219	0.0220785	0.859806	1	0.00171233	0.0034188	0.00255986	rs9272346-rs3021058	http://www.ebi.ac.uk/efo/EFO_0008579	Biological process	http://purl.obolibrary.org/obo/GO_0008150	http://www.ebi.ac.uk/efo/EFO_0001359	Metabolic disorder	http://www.ebi.ac.uk/efo/EFO_0000589
celiac disease	risk-taking behaviour	71	514	0	1	1	0.0223219	0.0220785	0.859806	1	0.00171233	0.0034188	0.00255986	rs10806425-rs207277	http://www.ebi.ac.uk/efo/EFO_0001060	Immune system disorder	http://www.ebi.ac.uk/efo/EFO_0000540	http://www.ebi.ac.uk/efo/EFO_0008579	Biological process	http://purl.obolibrary.org/obo/GO_0008150
albuminuria	risk-taking behaviour	71	514	0	1	1	0.0223219	0.0220785	0.859806	1	0.00171233	0.0034188	0.00255986	rs28576195-rs35572189	http://www.ebi.ac.uk/efo/EFO_0004285	Other trait	http://www.ebi.ac.uk/efo/EFO_0000001	http://www.ebi.ac.uk/efo/EFO_0008579	Biological process	http://purl.obolibrary.org/obo/GO_0008150
diastolic blood pressure	lobe attachment	545	67	0	1	1	0.0223347	0.0220912	0.860292	1	0.00163666	0.00326797	0.00244592	rs55944332-rs12691702	http://www.ebi.ac.uk/efo/EFO_0006336	Other measurement	http://www.ebi.ac.uk/efo/EFO_0001444	http://www.ebi.ac.uk/efo/EFO_0007667	Other trait	http://www.ebi.ac.uk/efo/EFO_0000001
BMI-adjusted waist-hip ratio	corneal topography	1178	31	0	1	1	0.0223365	0.022097	0.860508	1	0.000827815	0.00165426	0.00122919	rs7044529-rs12554943	http://www.ebi.ac.uk/efo/EFO_0007788	Body measurement	http://www.ebi.ac.uk/efo/EFO_0004324	http://www.ebi.ac.uk/efo/EFO_0004345	Other measurement	http://www.ebi.ac.uk/efo/EFO_0001444
age at onset, Myopia, refractive error measurement	apolipoprotein B measurement	140	261	0	1	1	0.02235	0.0221048	0.860801	1	0.0025	0.00498753	0.00374717	rs12197047-rs9388766	http://www.ebi.ac.uk/efo/EFO_0004847, http://purl.obolibrary.org/obo/HP_0000545, http://www.ebi.ac.uk/efo/EFO_0007814	Other measurement,Other trait	http://www.ebi.ac.uk/efo/EFO_0000001,http://www.ebi.ac.uk/efo/EFO_0001444	http://www.ebi.ac.uk/efo/EFO_0004615	Lipid or lipoprotein measurement	http://www.ebi.ac.uk/efo/EFO_0004732
C-reactive protein measurement	lipoprotein A measurement	571	64	0	1	1	0.0223524	0.0221087	0.860946	1	0.00157729	0.00314961	0.00235654	rs190712692-rs7412	http://www.ebi.ac.uk/efo/EFO_0004458	Inflammatory measurement	http://www.ebi.ac.uk/efo/EFO_0004872	http://www.ebi.ac.uk/efo/EFO_0006925	Lipid or lipoprotein measurement	http://www.ebi.ac.uk/efo/EFO_0004732
erythrocyte count	multisite chronic pain	937	39	0	1	1	0.0223518	0.0221104	0.861002	1	0.00102564	0.00204918	0.00152658	rs13107325-rs13135092	http://www.ebi.ac.uk/efo/EFO_0004305	Hematological measurement	http://www.ebi.ac.uk/efo/EFO_0004503	http://www.ebi.ac.uk/efo/EFO_0010100	Other trait	http://www.ebi.ac.uk/efo/EFO_0000001
chronotype measurement	low density lipoprotein cholesterol measurement, alcohol consumption measurement	591	62	0	1	1	0.0224124	0.0221675	0.863205	1	0.00153374	0.00306279	0.00229102	rs2763981-rs486416	http://www.ebi.ac.uk/efo/EFO_0008328	Other measurement	http://www.ebi.ac.uk/efo/EFO_0001444	http://www.ebi.ac.uk/efo/EFO_0004611, http://www.ebi.ac.uk/efo/EFO_0007878	Other measurement,Lipid or lipoprotein measurement	http://www.ebi.ac.uk/efo/EFO_0004732,http://www.ebi.ac.uk/efo/EFO_0001444
allergic rhinitis	chronotype measurement	62	591	0	1	1	0.0224124	0.0221675	0.863205	1	0.00153374	0.00306279	0.00229102	rs1064213-rs2164068	http://www.ebi.ac.uk/efo/EFO_0005854	Immune system disorder	http://www.ebi.ac.uk/efo/EFO_0000540	http://www.ebi.ac.uk/efo/EFO_0008328	Other measurement	http://www.ebi.ac.uk/efo/EFO_0001444
blood metabolite measurement	schizophrenia, intelligence, self reported educational attainment	156	235	0	1	1	0.0224234	0.0221765	0.863547	1	0.0025641	0.00511509	0.00384394	rs11774212-rs750472	http://www.ebi.ac.uk/efo/EFO_0005664	Other measurement	http://www.ebi.ac.uk/efo/EFO_0001444	http://www.ebi.ac.uk/efo/EFO_0000692, http://www.ebi.ac.uk/efo/EFO_0004337, http://www.ebi.ac.uk/efo/EFO_0004784	Biological process,Neurological disorder,Other measurement	http://www.ebi.ac.uk/efo/EFO_0000618,http://www.ebi.ac.uk/efo/EFO_0001444,http://purl.obolibrary.org/obo/GO_0008150
cognitive function measurement	triglyceride measurement, alcohol drinking	644	57	0	1	1	0.0224527	0.0222073	0.864736	1	0.00142857	0.00285307	0.00213275	rs10769254-rs10769255	http://www.ebi.ac.uk/efo/EFO_0008354	Other measurement	http://www.ebi.ac.uk/efo/EFO_0001444	http://www.ebi.ac.uk/efo/EFO_0004530, http://www.ebi.ac.uk/efo/EFO_0004329	Biological process,Lipid or lipoprotein measurement	http://www.ebi.ac.uk/efo/EFO_0004529,http://purl.obolibrary.org/obo/GO_0008150
Alzheimer's disease, family history of Alzheimer‚Äôs disease	Crohn's disease	180	204	0	1	1	0.0224601	0.0222123	0.864924	1	0.00261097	0.00520833	0.00391468	rs9271192-rs9271060-rs9271366	http://www.ebi.ac.uk/efo/EFO_0000249, http://www.ebi.ac.uk/efo/EFO_0009268	Neurological disorder,Other measurement	http://www.ebi.ac.uk/efo/EFO_0000618,http://www.ebi.ac.uk/efo/EFO_0001444	http://www.ebi.ac.uk/efo/EFO_0000384	Digestive system disorder	http://www.ebi.ac.uk/efo/EFO_0000405
asthma	resting heart rate	432	85	0	1	1	0.0224601	0.0222132	0.864949	1	0.00193798	0.00386847	0.00289986	rs174551-rs174536	http://www.ebi.ac.uk/efo/EFO_0000270	Other disease	http://www.ebi.ac.uk/efo/EFO_0000408	http://www.ebi.ac.uk/efo/EFO_0004351	Cardiovascular measurement	http://www.ebi.ac.uk/efo/EFO_0004298
atrial fibrillation	eosinophil percentage of granulocytes	200	184	0	1	1	0.022509	0.0222602	0.866768	1	0.00261097	0.00520833	0.00391471	rs67614146-rs2031522	http://www.ebi.ac.uk/efo/EFO_0000275	Cardiovascular disease	http://www.ebi.ac.uk/efo/EFO_0000319	http://www.ebi.ac.uk/efo/EFO_0007996	Hematological measurement	http://www.ebi.ac.uk/efo/EFO_0004503
cutaneous melanoma, hair color	red blood cell distribution width	48	768	0	1	1	0.0225482	0.0223014	0.868362	1	0.00122699	0.00245098	0.00182951	rs35158985-rs8046299	http://www.ebi.ac.uk/efo/EFO_0000389, http://www.ebi.ac.uk/efo/EFO_0003924	Cancer,Other trait	http://www.ebi.ac.uk/efo/EFO_0000616,http://www.ebi.ac.uk/efo/EFO_0000001	http://www.ebi.ac.uk/efo/EFO_0005192	Hematological measurement	http://www.ebi.ac.uk/efo/EFO_0004503
chronic kidney disease	waist-hip ratio	51	723	0	1	1	0.0225537	0.0223065	0.868542	1	0.00129366	0.00258398	0.00192981	rs2411192-rs2306589	http://www.ebi.ac.uk/efo/EFO_0003884	Other disease	http://www.ebi.ac.uk/efo/EFO_0000408	http://www.ebi.ac.uk/efo/EFO_0004343	Body measurement	http://www.ebi.ac.uk/efo/EFO_0004324
allergy, asthma	waist-hip ratio	51	723	0	1	1	0.0225537	0.0223065	0.868542	1	0.00129366	0.00258398	0.00192981	rs36045143-rs876476	http://www.ebi.ac.uk/efo/EFO_0003785, http://www.ebi.ac.uk/efo/EFO_0000270	Immune system disorder,Other disease	http://www.ebi.ac.uk/efo/EFO_0000408,http://www.ebi.ac.uk/efo/EFO_0000540	http://www.ebi.ac.uk/efo/EFO_0004343	Body measurement	http://www.ebi.ac.uk/efo/EFO_0004324
allergic rhinitis	pulse pressure measurement	62	595	0	1	1	0.0225641	0.0223158	0.868898	1	0.00152439	0.00304414	0.00227704	rs11642631-rs11644510	http://www.ebi.ac.uk/efo/EFO_0005854	Immune system disorder	http://www.ebi.ac.uk/efo/EFO_0000540	http://www.ebi.ac.uk/efo/EFO_0005763	Cardiovascular measurement	http://www.ebi.ac.uk/efo/EFO_0004298
dehydroepiandrosterone sulphate measurement	mathematical ability	24	1538	0	1	1	0.0225775	0.0223351	0.869639	1	0.000640615	0.00128041	0.000948067	rs36139342-rs9401101	http://www.ebi.ac.uk/efo/EFO_0007001	Other measurement	http://www.ebi.ac.uk/efo/EFO_0001444	http://www.ebi.ac.uk/efo/EFO_0004875	Biological process	http://purl.obolibrary.org/obo/GO_0008150
urate measurement	venous thromboembolism	253	146	0	1	1	0.0225934	0.0223428	0.869929	1	0.00251256	0.00501253	0.00376627	rs6119510-rs13044899	http://www.ebi.ac.uk/efo/EFO_0004531	Other measurement	http://www.ebi.ac.uk/efo/EFO_0001444	http://www.ebi.ac.uk/efo/EFO_0004286	Cardiovascular disease	http://www.ebi.ac.uk/efo/EFO_0000319
appendicular lean mass	resting heart rate	435	85	0	1	1	0.0226161	0.0223657	0.870813	1	0.00192678	0.00384615	0.00288308	rs1260326-rs4665972	http://www.ebi.ac.uk/efo/EFO_0004980	Other measurement	http://www.ebi.ac.uk/efo/EFO_0001444	http://www.ebi.ac.uk/efo/EFO_0004351	Cardiovascular measurement	http://www.ebi.ac.uk/efo/EFO_0004298
Alzheimer's disease, age at onset	high density lipoprotein cholesterol measurement	43	861	0	1	1	0.0226454	0.0223971	0.872022	1	0.00110742	0.00221239	0.00164972	rs429358-rs56131196	http://www.ebi.ac.uk/efo/EFO_0000249, http://www.ebi.ac.uk/efo/EFO_0004847	Neurological disorder,Other measurement	http://www.ebi.ac.uk/efo/EFO_0000618,http://www.ebi.ac.uk/efo/EFO_0001444	http://www.ebi.ac.uk/efo/EFO_0004612	Lipid or lipoprotein measurement	http://www.ebi.ac.uk/efo/EFO_0004732
cardiovascular disease	gut microbiome measurement	285	130	0	1	1	0.0226619	0.0224099	0.872512	1	0.00241546	0.00481928	0.00361982	rs813308-rs17677603	http://www.ebi.ac.uk/efo/EFO_0000319	Other disease	http://www.ebi.ac.uk/efo/EFO_0000408	http://www.ebi.ac.uk/efo/EFO_0007874	Other measurement	http://www.ebi.ac.uk/efo/EFO_0001444
HMG CoA reductase inhibitor use measurement	schizophrenia	97	382	0	1	1	0.0226644	0.0224127	0.872603	1	0.00209205	0.00417537	0.00313217	rs221907-rs2189806	http://www.ebi.ac.uk/efo/EFO_0009932	Other measurement	http://www.ebi.ac.uk/efo/EFO_0001444	http://www.ebi.ac.uk/efo/EFO_0000692	Neurological disorder	http://www.ebi.ac.uk/efo/EFO_0000618
neuritic plaque measurement	schizophrenia	97	382	0	1	1	0.0226644	0.0224127	0.872603	1	0.00209205	0.00417537	0.00313217	rs11534004-rs10953750	http://www.ebi.ac.uk/efo/EFO_0006798	Other measurement	http://www.ebi.ac.uk/efo/EFO_0001444	http://www.ebi.ac.uk/efo/EFO_0000692	Neurological disorder	http://www.ebi.ac.uk/efo/EFO_0000618
self reported educational attainment	skin pigmentation	1853	20	1	0	1	0.0226681	0.0224258	0.873073	1	0.000534188	0.00106781	0.000788266	rs1805008	http://www.ebi.ac.uk/efo/EFO_0004784	Other measurement	http://www.ebi.ac.uk/efo/EFO_0001444	http://www.ebi.ac.uk/efo/EFO_0003784	Other trait	http://www.ebi.ac.uk/efo/EFO_0000001
self reported educational attainment	testicular carcinoma	1853	20	0	1	1	0.0226681	0.0224258	0.873073	1	0.000534188	0.00106781	0.000788266	rs2900333-rs7974852	http://www.ebi.ac.uk/efo/EFO_0004784	Other measurement	http://www.ebi.ac.uk/efo/EFO_0001444	http://www.ebi.ac.uk/efo/EFO_0005088	Cancer	http://www.ebi.ac.uk/efo/EFO_0000616
Hodgkins lymphoma	self reported educational attainment	20	1853	0	1	1	0.0226681	0.0224258	0.873073	1	0.000534188	0.00106781	0.000788266	rs2024568-rs2425752	http://www.ebi.ac.uk/efo/EFO_0000183	Cancer	http://www.ebi.ac.uk/efo/EFO_0000616	http://www.ebi.ac.uk/efo/EFO_0004784	Other measurement	http://www.ebi.ac.uk/efo/EFO_0001444
central nervous system cancer	self reported educational attainment	20	1853	1	0	1	0.0226681	0.0224258	0.873073	1	0.000534188	0.00106781	0.000788266	rs648044	http://www.ebi.ac.uk/efo/EFO_0000326	Cancer	http://www.ebi.ac.uk/efo/EFO_0000616	http://www.ebi.ac.uk/efo/EFO_0004784	Other measurement	http://www.ebi.ac.uk/efo/EFO_0001444
Alzheimer's disease, family history of Alzheimer‚Äôs disease	basophil count, eosinophil count	180	206	0	1	1	0.0226803	0.0224276	0.873137	1	0.0025974	0.00518135	0.00389434	rs10667251-rs28394864	http://www.ebi.ac.uk/efo/EFO_0000249, http://www.ebi.ac.uk/efo/EFO_0009268	Neurological disorder,Other measurement	http://www.ebi.ac.uk/efo/EFO_0000618,http://www.ebi.ac.uk/efo/EFO_0001444	http://www.ebi.ac.uk/efo/EFO_0005090, http://www.ebi.ac.uk/efo/EFO_0004842	Inflammatory measurement,Hematological measurement	http://www.ebi.ac.uk/efo/EFO_0004872,http://www.ebi.ac.uk/efo/EFO_0004503
low density lipoprotein cholesterol measurement, alcohol drinking	neuroticism measurement	65	571	0	1	1	0.0227017	0.0224503	0.874008	1	0.0015748	0.00314465	0.00235301	rs10168771-rs360804	http://www.ebi.ac.uk/efo/EFO_0004611, http://www.ebi.ac.uk/efo/EFO_0004329	Biological process,Lipid or lipoprotein measurement	http://www.ebi.ac.uk/efo/EFO_0004732,http://purl.obolibrary.org/obo/GO_0008150	http://www.ebi.ac.uk/efo/EFO_0007660	Other measurement	http://www.ebi.ac.uk/efo/EFO_0001444
allergy	white matter microstructure measurement	145	256	0	1	1	0.0227048	0.0224517	0.874053	1	0.0025	0.00498753	0.00374739	rs7310615-rs7137828	http://www.ebi.ac.uk/efo/EFO_0003785	Immune system disorder	http://www.ebi.ac.uk/efo/EFO_0000540	http://www.ebi.ac.uk/efo/EFO_0005674	Other measurement	http://www.ebi.ac.uk/efo/EFO_0001444
platelet component distribution width	psoriasis	204	182	0	1	1	0.0227096	0.0224563	0.874226	1	0.0025974	0.00518135	0.00389436	rs2901184-rs1473247	http://www.ebi.ac.uk/efo/EFO_0007984	Hematological measurement	http://www.ebi.ac.uk/efo/EFO_0004503	http://www.ebi.ac.uk/efo/EFO_0000676	Immune system disorder	http://www.ebi.ac.uk/efo/EFO_0000540
balding measurement	glycine measurement	728	51	0	1	1	0.0227096	0.022459	0.874301	1	0.00128535	0.00256739	0.00191739	rs10900807-rs2057655	http://www.ebi.ac.uk/efo/EFO_0007825	Other measurement	http://www.ebi.ac.uk/efo/EFO_0001444	http://www.ebi.ac.uk/efo/EFO_0009767	Other measurement	http://www.ebi.ac.uk/efo/EFO_0001444
balding measurement	bipolar disorder	728	51	0	1	1	0.0227096	0.022459	0.874301	1	0.00128535	0.00256739	0.00191739	rs174576-rs174592	http://www.ebi.ac.uk/efo/EFO_0007825	Other measurement	http://www.ebi.ac.uk/efo/EFO_0001444	http://www.ebi.ac.uk/efo/EFO_0000289	Neurological disorder	http://www.ebi.ac.uk/efo/EFO_0000618
albumin:globulin ratio measurement	balding measurement	51	728	0	1	1	0.0227096	0.022459	0.874301	1	0.00128535	0.00256739	0.00191739	rs174592-rs174548	http://www.ebi.ac.uk/efo/EFO_0005128	Cardiovascular measurement	http://www.ebi.ac.uk/efo/EFO_0004298	http://www.ebi.ac.uk/efo/EFO_0007825	Other measurement	http://www.ebi.ac.uk/efo/EFO_0001444
asthma	nasopharyngeal neoplasm	432	86	0	1	1	0.0227243	0.0224716	0.874781	1	0.00193424	0.003861	0.00289437	rs10995245-rs7075349	http://www.ebi.ac.uk/efo/EFO_0000270	Other disease	http://www.ebi.ac.uk/efo/EFO_0000408	http://www.ebi.ac.uk/efo/EFO_0004252	Cancer	http://www.ebi.ac.uk/efo/EFO_0000616
BMI-adjusted waist-hip ratio, physical activity measurement	eosinophil count	47	791	0	1	1	0.0227396	0.0224887	0.875429	1	0.00119474	0.00238663	0.00178111	rs28383314-rs9378213	http://www.ebi.ac.uk/efo/EFO_0007788, http://www.ebi.ac.uk/efo/EFO_0008002	Body measurement,Other measurement	http://www.ebi.ac.uk/efo/EFO_0004324,http://www.ebi.ac.uk/efo/EFO_0001444	http://www.ebi.ac.uk/efo/EFO_0004842	Hematological measurement	http://www.ebi.ac.uk/efo/EFO_0004503
eosinophil count	femoral neck bone mineral density	791	47	0	1	1	0.0227396	0.0224887	0.875429	1	0.00119474	0.00238663	0.00178111	rs11623869-rs3759584	http://www.ebi.ac.uk/efo/EFO_0004842	Hematological measurement	http://www.ebi.ac.uk/efo/EFO_0004503	http://www.ebi.ac.uk/efo/EFO_0007785	Other measurement	http://www.ebi.ac.uk/efo/EFO_0001444
anorexia nervosa, obsessive-compulsive disorder, attention deficit hyperactivity disorder, Tourette syndrome, unipolar depression, schizophrenia, autism spectrum disorder, bipolar disorder	multiple sclerosis	145	258	0	1	1	0.0228821	0.0226251	0.880727	1	0.00248756	0.00496278	0.00372873	rs1615350-rs7132277	http://www.ebi.ac.uk/efo/EFO_0004215, http://www.ebi.ac.uk/efo/EFO_0004242, http://www.ebi.ac.uk/efo/EFO_0003888, http://www.ebi.ac.uk/efo/EFO_0004895, http://www.ebi.ac.uk/efo/EFO_0003761, http://www.ebi.ac.uk/efo/EFO_0000692, http://www.ebi.ac.uk/efo/EFO_0003756, http://www.ebi.ac.uk/efo/EFO_0000289	Metabolic disorder,Neurological disorder	http://www.ebi.ac.uk/efo/EFO_0000589,http://www.ebi.ac.uk/efo/EFO_0000618	http://www.ebi.ac.uk/efo/EFO_0003885	Immune system disorder	http://www.ebi.ac.uk/efo/EFO_0000540
peak expiratory flow	total cholesterol measurement	90	416	0	1	1	0.0229005	0.0226437	0.881443	1	0.0019802	0.00395257	0.00296373	rs9275052-rs9274247	http://www.ebi.ac.uk/efo/EFO_0009718	Other measurement	http://www.ebi.ac.uk/efo/EFO_0001444	http://www.ebi.ac.uk/efo/EFO_0004574	Lipid or lipoprotein measurement	http://www.ebi.ac.uk/efo/EFO_0004732
autoimmune disease	mean corpuscular volume	97	386	0	1	1	0.0229017	0.0226448	0.881474	1	0.00207469	0.00414079	0.00310614	rs5754100-rs138665726	http://www.ebi.ac.uk/efo/EFO_0005140	Immune system disorder	http://www.ebi.ac.uk/efo/EFO_0000540	http://www.ebi.ac.uk/efo/EFO_0004526	Hematological measurement	http://www.ebi.ac.uk/efo/EFO_0004503
blood protein measurement	resting heart rate, chronic obstructive pulmonary disease	1785	21	0	1	1	0.022928	0.0226795	0.882809	1	0.000554017	0.00110742	0.000818199	rs4734879-rs57942103	http://www.ebi.ac.uk/efo/EFO_0007937	Other measurement	http://www.ebi.ac.uk/efo/EFO_0001444	http://www.ebi.ac.uk/efo/EFO_0004351, http://www.ebi.ac.uk/efo/EFO_0000341	Other disease,Cardiovascular measurement	http://www.ebi.ac.uk/efo/EFO_0004298,http://www.ebi.ac.uk/efo/EFO_0000408
blood protein measurement	creatinine measurement, chronic kidney disease	1785	21	1	0	1	0.022928	0.0226795	0.882809	1	0.000554017	0.00110742	0.000818199	rs1260326	http://www.ebi.ac.uk/efo/EFO_0007937	Other measurement	http://www.ebi.ac.uk/efo/EFO_0001444	http://www.ebi.ac.uk/efo/EFO_0004518, http://www.ebi.ac.uk/efo/EFO_0003884	Other measurement,Other disease	http://www.ebi.ac.uk/efo/EFO_0000408,http://www.ebi.ac.uk/efo/EFO_0001444
basophil percentage of granulocytes	type II diabetes mellitus	62	605	0	1	1	0.0229433	0.0226867	0.883077	1	0.0015015	0.0029985	0.00224281	rs12048743-rs559370413	http://www.ebi.ac.uk/efo/EFO_0007995	Inflammatory measurement	http://www.ebi.ac.uk/efo/EFO_0004872	http://www.ebi.ac.uk/efo/EFO_0001360	Metabolic disorder	http://www.ebi.ac.uk/efo/EFO_0000589
glomerular filtration rate	keratinocyte carcinoma	481	78	0	1	1	0.0229482	0.0226907	0.883225	1	0.00179211	0.00357782	0.0026804	rs12576996-rs948493	http://www.ebi.ac.uk/efo/EFO_0005208	Other measurement	http://www.ebi.ac.uk/efo/EFO_0001444	http://www.ebi.ac.uk/efo/EFO_0010176	Cancer	http://www.ebi.ac.uk/efo/EFO_0000616
childhood onset asthma	venous thromboembolism	257	146	0	1	1	0.0229506	0.022692	0.883266	1	0.00248756	0.00496278	0.00372877	rs1716183-rs2851436	http://www.ebi.ac.uk/efo/EFO_0004591	Other disease	http://www.ebi.ac.uk/efo/EFO_0000408	http://www.ebi.ac.uk/efo/EFO_0004286	Cardiovascular disease	http://www.ebi.ac.uk/efo/EFO_0000319
eosinophil percentage of granulocytes	forced expiratory volume	184	204	0	1	1	0.0229592	0.0227003	0.883569	1	0.00258398	0.00515464	0.00387425	rs10876864-rs1689510	http://www.ebi.ac.uk/efo/EFO_0007996	Hematological measurement	http://www.ebi.ac.uk/efo/EFO_0004503	http://www.ebi.ac.uk/efo/EFO_0004314	Other measurement	http://www.ebi.ac.uk/efo/EFO_0001444
Agents acting on the renin-angiotensin system use measurement	forced expiratory volume	184	204	0	1	1	0.0229592	0.0227003	0.883569	1	0.00258398	0.00515464	0.00387425	rs11858992-rs4888411	http://www.ebi.ac.uk/efo/EFO_0009931	Other measurement	http://www.ebi.ac.uk/efo/EFO_0001444	http://www.ebi.ac.uk/efo/EFO_0004314	Other measurement	http://www.ebi.ac.uk/efo/EFO_0001444
grip strength measurement	hair color	149	252	1	0	1	0.0229665	0.0227076	0.883842	1	0.0025	0.00498753	0.00374754	rs6687430	http://www.ebi.ac.uk/efo/EFO_0006941	Other measurement	http://www.ebi.ac.uk/efo/EFO_0001444	http://www.ebi.ac.uk/efo/EFO_0003924	Other trait	http://www.ebi.ac.uk/efo/EFO_0000001
apolipoprotein A 1 measurement	intelligence, self reported educational attainment	458	82	1	0	1	0.0229714	0.0227133	0.884056	1	0.00185529	0.0037037	0.00277557	rs7896518	http://www.ebi.ac.uk/efo/EFO_0004614	Lipid or lipoprotein measurement	http://www.ebi.ac.uk/efo/EFO_0004732	http://www.ebi.ac.uk/efo/EFO_0004337, http://www.ebi.ac.uk/efo/EFO_0004784	Biological process,Other measurement	http://purl.obolibrary.org/obo/GO_0008150,http://www.ebi.ac.uk/efo/EFO_0001444
asthma	sleep duration, triglyceride measurement	432	87	1	0	1	0.0229886	0.0227299	0.884692	1	0.0019305	0.00385356	0.0028889	rs174551	http://www.ebi.ac.uk/efo/EFO_0000270	Other disease	http://www.ebi.ac.uk/efo/EFO_0000408	http://www.ebi.ac.uk/efo/EFO_0005271, http://www.ebi.ac.uk/efo/EFO_0004530	Other measurement,Lipid or lipoprotein measurement	http://www.ebi.ac.uk/efo/EFO_0004529,http://www.ebi.ac.uk/efo/EFO_0001444
autosomal dominant compelling helio-ophthalmic outburst syndrome	waist-hip ratio	52	723	0	1	1	0.0229959	0.0227388	0.88502	1	0.00129199	0.00258065	0.00192755	rs1338552-rs901630	http://www.ebi.ac.uk/efo/EFO_0007887	Other trait	http://www.ebi.ac.uk/efo/EFO_0000001	http://www.ebi.ac.uk/efo/EFO_0004343	Body measurement	http://www.ebi.ac.uk/efo/EFO_0004324
family history of Alzheimer‚Äôs disease	waist-hip ratio	52	723	0	1	1	0.0229959	0.0227388	0.88502	1	0.00129199	0.00258065	0.00192755	rs10119-rs429358-rs75627662	http://www.ebi.ac.uk/efo/EFO_0009268	Other measurement	http://www.ebi.ac.uk/efo/EFO_0001444	http://www.ebi.ac.uk/efo/EFO_0004343	Body measurement	http://www.ebi.ac.uk/efo/EFO_0004324
Thyroid preparation use measurement	cardiovascular disease	132	285	1	0	1	0.0230106	0.0227507	0.885473	1	0.00240385	0.00479616	0.00360251	rs3184504	http://www.ebi.ac.uk/efo/EFO_0009933	Other measurement	http://www.ebi.ac.uk/efo/EFO_0001444	http://www.ebi.ac.uk/efo/EFO_0000319	Other disease	http://www.ebi.ac.uk/efo/EFO_0000408
mean corpuscular hemoglobin	systemic scleroderma	918	41	0	1	1	0.0230216	0.0227652	0.886008	1	0.00104384	0.00208551	0.00155434	rs230534-rs141936164	http://www.ebi.ac.uk/efo/EFO_0004527	Hematological measurement	http://www.ebi.ac.uk/efo/EFO_0004503	http://www.ebi.ac.uk/efo/EFO_0000717	Cardiovascular disease	http://www.ebi.ac.uk/efo/EFO_0000319
diverticular disease	mean corpuscular hemoglobin	41	918	0	1	1	0.0230216	0.0227652	0.886008	1	0.00104384	0.00208551	0.00155434	rs8074740-rs2857078	http://www.ebi.ac.uk/efo/EFO_0009959	Digestive system disorder	http://www.ebi.ac.uk/efo/EFO_0000405	http://www.ebi.ac.uk/efo/EFO_0004527	Hematological measurement	http://www.ebi.ac.uk/efo/EFO_0004503
feeling """"""""fed-up"""""""" measurement	mean corpuscular hemoglobin	41	918	0	1	1	0.0230216	0.0227652	0.886008	1	0.00104384	0.00208551	0.00155434	rs34668726-rs72796106	http://www.ebi.ac.uk/efo/EFO_0009588	Other measurement	http://www.ebi.ac.uk/efo/EFO_0001444	http://www.ebi.ac.uk/efo/EFO_0004527	Hematological measurement	http://www.ebi.ac.uk/efo/EFO_0004503
age at onset, Myopia, refractive error measurement	monocyte count	140	269	0	1	1	0.023035	0.0227746	0.886363	1	0.00245098	0.00488998	0.00367363	rs1359543-rs66645127	http://www.ebi.ac.uk/efo/EFO_0004847, http://purl.obolibrary.org/obo/HP_0000545, http://www.ebi.ac.uk/efo/EFO_0007814	Other measurement,Other trait	http://www.ebi.ac.uk/efo/EFO_0000001,http://www.ebi.ac.uk/efo/EFO_0001444	http://www.ebi.ac.uk/efo/EFO_0005091	Hematological measurement	http://www.ebi.ac.uk/efo/EFO_0004503
cup-to-disc ratio measurement	mean platelet volume	126	299	0	1	1	0.0230436	0.0227831	0.886684	1	0.00235849	0.00470588	0.00353412	rs72852338-rs515186	http://www.ebi.ac.uk/efo/EFO_0006939	Other measurement	http://www.ebi.ac.uk/efo/EFO_0001444	http://www.ebi.ac.uk/efo/EFO_0004584	Hematological measurement	http://www.ebi.ac.uk/efo/EFO_0004503
Abnormality of refraction	basal cell carcinoma	454	83	0	1	1	0.0230485	0.0227886	0.88689	1	0.00186567	0.00372439	0.00279126	rs2294214-rs4145443	http://purl.obolibrary.org/obo/HP_0000539	Other trait	http://www.ebi.ac.uk/efo/EFO_0000001	http://www.ebi.ac.uk/efo/EFO_0004193	Cancer	http://www.ebi.ac.uk/efo/EFO_0000616
BMI-adjusted waist-hip ratio	age at first sexual intercourse measurement	1178	32	0	1	1	0.0230571	0.0228016	0.887377	1	0.00082713	0.00165289	0.00122859	rs6446204-rs1264194	http://www.ebi.ac.uk/efo/EFO_0007788	Body measurement	http://www.ebi.ac.uk/efo/EFO_0004324	http://www.ebi.ac.uk/efo/EFO_0009749	Other measurement	http://www.ebi.ac.uk/efo/EFO_0001444
BMI-adjusted waist-hip ratio	feeling emotionally hurt measurement	1178	32	0	1	1	0.0230571	0.0228016	0.887377	1	0.00082713	0.00165289	0.00122859	rs1876829-rs55657917	http://www.ebi.ac.uk/efo/EFO_0007788	Body measurement	http://www.ebi.ac.uk/efo/EFO_0004324	http://www.ebi.ac.uk/efo/EFO_0009599	Other measurement	http://www.ebi.ac.uk/efo/EFO_0001444
myeloid white cell count	smoking behavior	164	230	0	1	1	0.0230717	0.0228103	0.887707	1	0.00254453	0.00507614	0.00381479	rs3184504-rs597808	http://www.ebi.ac.uk/efo/EFO_0007988	Hematological measurement	http://www.ebi.ac.uk/efo/EFO_0004503	http://www.ebi.ac.uk/efo/EFO_0004318	Biological process	http://purl.obolibrary.org/obo/GO_0008150
hair colour measurement	resting heart rate	444	85	0	1	1	0.023084	0.0228232	0.888199	1	0.00189394	0.00378072	0.00283387	rs4665978-rs1260326	http://www.ebi.ac.uk/efo/EFO_0007822	Other measurement	http://www.ebi.ac.uk/efo/EFO_0001444	http://www.ebi.ac.uk/efo/EFO_0004351	Cardiovascular measurement	http://www.ebi.ac.uk/efo/EFO_0004298
Eczema	atrial fibrillation	189	200	0	1	1	0.0231207	0.0228581	0.889547	1	0.00257732	0.00514139	0.0038643	rs2228145-rs6689306	http://purl.obolibrary.org/obo/HP_0000964	Other trait	http://www.ebi.ac.uk/efo/EFO_0000001	http://www.ebi.ac.uk/efo/EFO_0000275	Cardiovascular disease	http://www.ebi.ac.uk/efo/EFO_0000319
cup-to-disc ratio measurement	wellbeing measurement	126	300	0	1	1	0.0231207	0.0228584	0.889547	1	0.00235294	0.00469484	0.0035258	rs301806-rs302714	http://www.ebi.ac.uk/efo/EFO_0006939	Other measurement	http://www.ebi.ac.uk/efo/EFO_0001444	http://www.ebi.ac.uk/efo/EFO_0007869	Other measurement	http://www.ebi.ac.uk/efo/EFO_0001444
intelligence	triglyceride measurement, alcohol consumption measurement	675	56	0	1	1	0.0231207	0.0228605	0.88962	1	0.00136986	0.00273598	0.0020448	rs10761739-rs10761716	http://www.ebi.ac.uk/efo/EFO_0004337	Biological process	http://purl.obolibrary.org/obo/GO_0008150	http://www.ebi.ac.uk/efo/EFO_0004530, http://www.ebi.ac.uk/efo/EFO_0007878	Other measurement,Lipid or lipoprotein measurement	http://www.ebi.ac.uk/efo/EFO_0004529,http://www.ebi.ac.uk/efo/EFO_0001444
cerebrospinal fluid biomarker measurement	chronotype measurement	64	591	0	1	1	0.0231354	0.0228743	0.890148	1	0.00152905	0.00305344	0.00228439	rs9436119-rs3754214	http://www.ebi.ac.uk/efo/EFO_0006794	Other measurement	http://www.ebi.ac.uk/efo/EFO_0001444	http://www.ebi.ac.uk/efo/EFO_0008328	Other measurement	http://www.ebi.ac.uk/efo/EFO_0001444
alcohol consumption measurement	allergy	261	145	0	1	1	0.0231482	0.0228851	0.89055	1	0.00246914	0.00492611	0.00370108	rs9607814-rs5758343	http://www.ebi.ac.uk/efo/EFO_0007878	Other measurement	http://www.ebi.ac.uk/efo/EFO_0001444	http://www.ebi.ac.uk/efo/EFO_0003785	Immune system disorder	http://www.ebi.ac.uk/efo/EFO_0000540
anorexia nervosa, obsessive-compulsive disorder, attention deficit hyperactivity disorder, Tourette syndrome, unipolar depression, schizophrenia, autism spectrum disorder, bipolar disorder	apolipoprotein B measurement	145	261	0	1	1	0.0231482	0.0228851	0.89055	1	0.00246914	0.00492611	0.00370108	rs174592-rs174564	http://www.ebi.ac.uk/efo/EFO_0004215, http://www.ebi.ac.uk/efo/EFO_0004242, http://www.ebi.ac.uk/efo/EFO_0003888, http://www.ebi.ac.uk/efo/EFO_0004895, http://www.ebi.ac.uk/efo/EFO_0003761, http://www.ebi.ac.uk/efo/EFO_0000692, http://www.ebi.ac.uk/efo/EFO_0003756, http://www.ebi.ac.uk/efo/EFO_0000289	Metabolic disorder,Neurological disorder	http://www.ebi.ac.uk/efo/EFO_0000589,http://www.ebi.ac.uk/efo/EFO_0000618	http://www.ebi.ac.uk/efo/EFO_0004615	Lipid or lipoprotein measurement	http://www.ebi.ac.uk/efo/EFO_0004732
autosomal dominant compelling helio-ophthalmic outburst syndrome	balding measurement	52	728	0	1	1	0.0231549	0.0228943	0.890897	1	0.0012837	0.0025641	0.00191517	rs1800189-rs55836402	http://www.ebi.ac.uk/efo/EFO_0007887	Other trait	http://www.ebi.ac.uk/efo/EFO_0000001	http://www.ebi.ac.uk/efo/EFO_0007825	Other measurement	http://www.ebi.ac.uk/efo/EFO_0001444
aging	heel bone mineral density	18	2103	0	1	1	0.0231537	0.0229024	0.891183	1	0.000471698	0.000942951	0.000694708	rs10778517-rs4964511	http://purl.obolibrary.org/obo/GO_0007568	Biological process	http://purl.obolibrary.org/obo/GO_0008150	http://www.ebi.ac.uk/efo/EFO_0009270	Other measurement	http://www.ebi.ac.uk/efo/EFO_0001444
amyotrophic lateral sclerosis	heel bone mineral density	18	2103	0	1	1	0.0231537	0.0229024	0.891183	1	0.000471698	0.000942951	0.000694708	rs28594379-rs12145183	http://www.ebi.ac.uk/efo/EFO_0000253	Neurological disorder	http://www.ebi.ac.uk/efo/EFO_0000618	http://www.ebi.ac.uk/efo/EFO_0009270	Other measurement	http://www.ebi.ac.uk/efo/EFO_0001444
heel bone mineral density	renal cell carcinoma	2103	18	0	1	1	0.0231537	0.0229024	0.891183	1	0.000471698	0.000942951	0.000694708	rs718314-rs1872992	http://www.ebi.ac.uk/efo/EFO_0009270	Other measurement	http://www.ebi.ac.uk/efo/EFO_0001444	http://www.ebi.ac.uk/efo/EFO_0000681	Cancer	http://www.ebi.ac.uk/efo/EFO_0000616
low density lipoprotein cholesterol measurement	reaction time measurement	593	64	0	1	1	0.0232137	0.0229508	0.893048	1	0.00152439	0.00304414	0.00227742	rs597808-rs11066320-rs4766578	http://www.ebi.ac.uk/efo/EFO_0004611	Lipid or lipoprotein measurement	http://www.ebi.ac.uk/efo/EFO_0004732	http://www.ebi.ac.uk/efo/EFO_0008393	Other measurement	http://www.ebi.ac.uk/efo/EFO_0001444
Vitiligo	low density lipoprotein cholesterol measurement	64	593	0	1	1	0.0232137	0.0229508	0.893048	1	0.00152439	0.00304414	0.00227742	rs597808-rs10774624	http://www.ebi.ac.uk/efo/EFO_0004208	Immune system disorder	http://www.ebi.ac.uk/efo/EFO_0000540	http://www.ebi.ac.uk/efo/EFO_0004611	Lipid or lipoprotein measurement	http://www.ebi.ac.uk/efo/EFO_0004732
coffee consumption measurement	eosinophil count	48	791	0	1	1	0.0232234	0.0229617	0.893455	1	0.00119332	0.00238379	0.00177925	rs964184-rs662799	http://www.ebi.ac.uk/efo/EFO_0006781	Other measurement	http://www.ebi.ac.uk/efo/EFO_0001444	http://www.ebi.ac.uk/efo/EFO_0004842	Hematological measurement	http://www.ebi.ac.uk/efo/EFO_0004503
mean platelet volume	smoking behaviour measurement	299	127	0	1	1	0.0232265	0.0229618	0.893455	1	0.00235294	0.00469484	0.00352586	rs329120-rs10900828	http://www.ebi.ac.uk/efo/EFO_0004584	Hematological measurement	http://www.ebi.ac.uk/efo/EFO_0004503	http://www.ebi.ac.uk/efo/EFO_0005671	Other measurement	http://www.ebi.ac.uk/efo/EFO_0001444
Alopecia	vitamin D measurement	262	145	0	1	1	0.0232369	0.0229718	0.893823	1	0.00246305	0.004914	0.00369196	rs6982226-rs7828742	http://www.orpha.net/ORDO/Orphanet_79364	Other disease	http://www.ebi.ac.uk/efo/EFO_0000408	http://www.ebi.ac.uk/efo/EFO_0004631	Other measurement	http://www.ebi.ac.uk/efo/EFO_0001444
Alopecia	anorexia nervosa, obsessive-compulsive disorder, attention deficit hyperactivity disorder, Tourette syndrome, unipolar depression, schizophrenia, autism spectrum disorder, bipolar disorder	262	145	0	1	1	0.0232369	0.0229718	0.893823	1	0.00246305	0.004914	0.00369196	rs174592-rs174581	http://www.orpha.net/ORDO/Orphanet_79364	Other disease	http://www.ebi.ac.uk/efo/EFO_0000408	http://www.ebi.ac.uk/efo/EFO_0004215, http://www.ebi.ac.uk/efo/EFO_0004242, http://www.ebi.ac.uk/efo/EFO_0003888, http://www.ebi.ac.uk/efo/EFO_0004895, http://www.ebi.ac.uk/efo/EFO_0003761, http://www.ebi.ac.uk/efo/EFO_0000692, http://www.ebi.ac.uk/efo/EFO_0003756, http://www.ebi.ac.uk/efo/EFO_0000289	Metabolic disorder,Neurological disorder	http://www.ebi.ac.uk/efo/EFO_0000589,http://www.ebi.ac.uk/efo/EFO_0000618
BMI-adjusted waist circumference	lung adenocarcinoma	1266	30	0	1	1	0.0232308	0.022972	0.893823	1	0.000772201	0.00154321	0.00114615	rs7216064-rs12449442	http://www.ebi.ac.uk/efo/EFO_0007789	Body measurement	http://www.ebi.ac.uk/efo/EFO_0004324	http://www.ebi.ac.uk/efo/EFO_0000571	Cancer	http://www.ebi.ac.uk/efo/EFO_0000616
acute myeloid leukemia	venous thromboembolism	2598	146	1	1	2	0.232007	0.0229728	0.893846	1	0.000729395	0.00145773	0.0014551	rs2282015|rs17127634-rs2402074-rs57328376	http://www.ebi.ac.uk/efo/EFO_0000222	Cancer	http://www.ebi.ac.uk/efo/EFO_0000616	http://www.ebi.ac.uk/efo/EFO_0004286	Cardiovascular disease	http://www.ebi.ac.uk/efo/EFO_0000319
cognitive function measurement	serum non-albumin protein measurement	644	59	0	1	1	0.0232406	0.0229775	0.893998	1	0.0014245	0.00284495	0.00212709	rs8075598-rs35763415	http://www.ebi.ac.uk/efo/EFO_0008354	Other measurement	http://www.ebi.ac.uk/efo/EFO_0001444	http://www.ebi.ac.uk/efo/EFO_0004568	Other measurement	http://www.ebi.ac.uk/efo/EFO_0001444
FEV/FEC ratio	glycine measurement	745	51	0	1	1	0.02324	0.0229775	0.893998	1	0.00125786	0.00251256	0.00187635	rs10740134-rs7896518	http://www.ebi.ac.uk/efo/EFO_0004713	Other measurement	http://www.ebi.ac.uk/efo/EFO_0001444	http://www.ebi.ac.uk/efo/EFO_0009767	Other measurement	http://www.ebi.ac.uk/efo/EFO_0001444
FEV/FEC ratio	glaucoma	745	51	0	1	1	0.02324	0.0229775	0.893998	1	0.00125786	0.00251256	0.00187635	rs28795989-rs28520091-rs62289340-rs4478172	http://www.ebi.ac.uk/efo/EFO_0004713	Other measurement	http://www.ebi.ac.uk/efo/EFO_0001444	http://www.ebi.ac.uk/efo/EFO_0000516	Other disease	http://www.ebi.ac.uk/efo/EFO_0000408
chronic kidney disease	triglyceride measurement	51	746	0	1	1	0.0232711	0.023008	0.895175	1	0.00125628	0.00250941	0.00187399	rs7123489-rs75601653	http://www.ebi.ac.uk/efo/EFO_0003884	Other disease	http://www.ebi.ac.uk/efo/EFO_0000408	http://www.ebi.ac.uk/efo/EFO_0004530	Lipid or lipoprotein measurement	http://www.ebi.ac.uk/efo/EFO_0004529
depressive symptom measurement	lymphocyte percentage of leukocytes	259	147	0	1	1	0.0232877	0.0230214	0.895687	1	0.00246914	0.00492611	0.00370116	rs2488398-rs12134279	http://www.ebi.ac.uk/efo/EFO_0007006	Other measurement	http://www.ebi.ac.uk/efo/EFO_0001444	http://www.ebi.ac.uk/efo/EFO_0007993	Hematological measurement	http://www.ebi.ac.uk/efo/EFO_0004503
hematocrit	smoking initiation	158	241	0	1	1	0.0232907	0.0230244	0.895792	1	0.00251256	0.00501253	0.00376668	rs4766578-rs3184504	http://www.ebi.ac.uk/efo/EFO_0004348	Hematological measurement	http://www.ebi.ac.uk/efo/EFO_0004503	http://www.ebi.ac.uk/efo/EFO_0005670	Biological process	http://purl.obolibrary.org/obo/GO_0008150
Vitiligo	pulse pressure measurement	64	595	0	1	1	0.0232919	0.0230274	0.895889	1	0.00151976	0.0030349	0.00227049	rs7861040-rs10986311	http://www.ebi.ac.uk/efo/EFO_0004208	Immune system disorder	http://www.ebi.ac.uk/efo/EFO_0000540	http://www.ebi.ac.uk/efo/EFO_0005763	Cardiovascular measurement	http://www.ebi.ac.uk/efo/EFO_0004298
Vitiligo	vital capacity	64	595	0	1	1	0.0232919	0.0230274	0.895889	1	0.00151976	0.0030349	0.00227049	rs35480566-rs34346645	http://www.ebi.ac.uk/efo/EFO_0004208	Immune system disorder	http://www.ebi.ac.uk/efo/EFO_0000540	http://www.ebi.ac.uk/efo/EFO_0004312	Other measurement	http://www.ebi.ac.uk/efo/EFO_0001444
apolipoprotein B measurement	venous thromboembolism	261	146	0	1	1	0.0233078	0.0230411	0.896406	1	0.00246305	0.004914	0.003692	rs115478735-rs9411377	http://www.ebi.ac.uk/efo/EFO_0004615	Lipid or lipoprotein measurement	http://www.ebi.ac.uk/efo/EFO_0004732	http://www.ebi.ac.uk/efo/EFO_0004286	Cardiovascular disease	http://www.ebi.ac.uk/efo/EFO_0000319
alcohol consumption measurement	venous thromboembolism	261	146	0	1	1	0.0233078	0.0230411	0.896406	1	0.00246305	0.004914	0.003692	rs57044214-rs11158204	http://www.ebi.ac.uk/efo/EFO_0007878	Other measurement	http://www.ebi.ac.uk/efo/EFO_0001444	http://www.ebi.ac.uk/efo/EFO_0004286	Cardiovascular disease	http://www.ebi.ac.uk/efo/EFO_0000319
chin morphology measurement	leukocyte count	46	830	0	1	1	0.0233531	0.0230886	0.898244	1	0.00114286	0.00228311	0.00170343	rs72854464-rs17479393	http://www.ebi.ac.uk/efo/EFO_0007842	Other measurement	http://www.ebi.ac.uk/efo/EFO_0001444	http://www.ebi.ac.uk/efo/EFO_0004308	Hematological measurement	http://www.ebi.ac.uk/efo/EFO_0004503
Parkinson's disease	schizophrenia, autism spectrum disorder	135	283	0	1	1	0.0233684	0.0231004	0.898681	1	0.00239808	0.00478469	0.00359402	rs10520163-rs62333164	http://www.ebi.ac.uk/efo/EFO_0002508	Neurological disorder	http://www.ebi.ac.uk/efo/EFO_0000618	http://www.ebi.ac.uk/efo/EFO_0000692, http://www.ebi.ac.uk/efo/EFO_0003756	Neurological disorder	http://www.ebi.ac.uk/efo/EFO_0000618
neutrophil percentage of leukocytes	schizophrenia, autism spectrum disorder	135	283	0	1	1	0.0233684	0.0231004	0.898681	1	0.00239808	0.00478469	0.00359402	rs1793889-rs2256752	http://www.ebi.ac.uk/efo/EFO_0007990	Hematological measurement	http://www.ebi.ac.uk/efo/EFO_0004503	http://www.ebi.ac.uk/efo/EFO_0000692, http://www.ebi.ac.uk/efo/EFO_0003756	Neurological disorder	http://www.ebi.ac.uk/efo/EFO_0000618
Malignant epithelial tumor of ovary	body mass index	18	2122	0	1	1	0.0233629	0.023107	0.898911	1	0.000467508	0.000934579	0.000688534	rs1243180-rs7084454	http://www.orpha.net/ORDO/Orphanet_398934	Cancer	http://www.ebi.ac.uk/efo/EFO_0000616	http://www.ebi.ac.uk/efo/EFO_0004340	Body measurement	http://www.ebi.ac.uk/efo/EFO_0004324
body mass index	cleft lip	2122	18	0	1	1	0.0233629	0.023107	0.898911	1	0.000467508	0.000934579	0.000688534	rs10886017-rs4752028	http://www.ebi.ac.uk/efo/EFO_0004340	Body measurement	http://www.ebi.ac.uk/efo/EFO_0004324	http://www.ebi.ac.uk/efo/EFO_0003959	Other trait	http://www.ebi.ac.uk/efo/EFO_0000001
body mass index	renal cell carcinoma	2122	18	0	1	1	0.0233629	0.023107	0.898911	1	0.000467508	0.000934579	0.000688534	rs4381241-rs4086663	http://www.ebi.ac.uk/efo/EFO_0004340	Body measurement	http://www.ebi.ac.uk/efo/EFO_0004324	http://www.ebi.ac.uk/efo/EFO_0000681	Cancer	http://www.ebi.ac.uk/efo/EFO_0000616
Alopecia	venous thromboembolism	262	146	0	1	1	0.0233971	0.0231284	0.899732	1	0.002457	0.00490196	0.00368292	rs2847351-rs206447	http://www.orpha.net/ORDO/Orphanet_79364	Other disease	http://www.ebi.ac.uk/efo/EFO_0000408	http://www.ebi.ac.uk/efo/EFO_0004286	Cardiovascular disease	http://www.ebi.ac.uk/efo/EFO_0000319
adolescent idiopathic scoliosis	feeling miserable measurement	871	44	0	1	1	0.0234412	0.023175	0.901534	1	0.00109409	0.00218579	0.00163014	rs17805214-rs11192399	http://www.ebi.ac.uk/efo/EFO_0005423	Other disease	http://www.ebi.ac.uk/efo/EFO_0000408	http://www.ebi.ac.uk/efo/EFO_0009598	Other measurement	http://www.ebi.ac.uk/efo/EFO_0001444
red blood cell distribution width	synophrys measurement	768	50	0	1	1	0.0234877	0.0232197	0.903265	1	0.00122399	0.00244499	0.00182554	rs138341189-rs12283755	http://www.ebi.ac.uk/efo/EFO_0005192	Hematological measurement	http://www.ebi.ac.uk/efo/EFO_0004503	http://www.ebi.ac.uk/efo/EFO_0007906	Other measurement	http://www.ebi.ac.uk/efo/EFO_0001444
chronotype measurement	low density lipoprotein cholesterol measurement, alcohol drinking	591	65	0	1	1	0.0234968	0.0232275	0.903559	1	0.00152672	0.00304878	0.00228108	rs2763981-rs486416	http://www.ebi.ac.uk/efo/EFO_0008328	Other measurement	http://www.ebi.ac.uk/efo/EFO_0001444	http://www.ebi.ac.uk/efo/EFO_0004611, http://www.ebi.ac.uk/efo/EFO_0004329	Biological process,Lipid or lipoprotein measurement	http://www.ebi.ac.uk/efo/EFO_0004732,http://purl.obolibrary.org/obo/GO_0008150
grip strength measurement	multiple sclerosis	149	258	0	1	1	0.0235134	0.0232419	0.904109	1	0.00246305	0.004914	0.00369211	rs3134986-rs2040406	http://www.ebi.ac.uk/efo/EFO_0006941	Other measurement	http://www.ebi.ac.uk/efo/EFO_0001444	http://www.ebi.ac.uk/efo/EFO_0003885	Immune system disorder	http://www.ebi.ac.uk/efo/EFO_0000540
calcium measurement	mathematical ability	25	1538	0	1	1	0.0235183	0.0232548	0.904572	1	0.000640205	0.00127959	0.000947994	rs67931976-rs1801725	http://www.ebi.ac.uk/efo/EFO_0004838	Other measurement	http://www.ebi.ac.uk/efo/EFO_0001444	http://www.ebi.ac.uk/efo/EFO_0004875	Biological process	http://purl.obolibrary.org/obo/GO_0008150
mathematical ability	melanoma	1538	25	0	1	1	0.0235183	0.0232548	0.904572	1	0.000640205	0.00127959	0.000947994	rs7412746-rs2305814	http://www.ebi.ac.uk/efo/EFO_0004875	Biological process	http://purl.obolibrary.org/obo/GO_0008150	http://www.ebi.ac.uk/efo/EFO_0000756	Cancer	http://www.ebi.ac.uk/efo/EFO_0000616
mathematical ability	psoriasis vulgaris	1538	25	0	1	1	0.0235183	0.0232548	0.904572	1	0.000640205	0.00127959	0.000947994	rs11864839-rs12445568	http://www.ebi.ac.uk/efo/EFO_0004875	Biological process	http://purl.obolibrary.org/obo/GO_0008150	http://www.ebi.ac.uk/efo/EFO_1001494	Immune system disorder	http://www.ebi.ac.uk/efo/EFO_0000540
mathematical ability	self reported educational attainment, refractive error measurement	1538	25	0	1	1	0.0235183	0.0232548	0.904572	1	0.000640205	0.00127959	0.000947994	rs2753462-rs2093210	http://www.ebi.ac.uk/efo/EFO_0004875	Biological process	http://purl.obolibrary.org/obo/GO_0008150	http://www.ebi.ac.uk/efo/EFO_0004784, http://www.ebi.ac.uk/efo/EFO_0007814	Other measurement	http://www.ebi.ac.uk/efo/EFO_0001444
intelligence	triglyceride measurement, alcohol drinking	675	57	0	1	1	0.0235335	0.0232639	0.904916	1	0.00136799	0.00273224	0.00204221	rs10761739-rs10761716	http://www.ebi.ac.uk/efo/EFO_0004337	Biological process	http://purl.obolibrary.org/obo/GO_0008150	http://www.ebi.ac.uk/efo/EFO_0004530, http://www.ebi.ac.uk/efo/EFO_0004329	Biological process,Lipid or lipoprotein measurement	http://www.ebi.ac.uk/efo/EFO_0004529,http://purl.obolibrary.org/obo/GO_0008150
age-related hearing impairment	platelet count	104	370	1	0	1	0.0235366	0.0232651	0.904951	1	0.00211416	0.00421941	0.003166	rs61784824	http://www.ebi.ac.uk/efo/EFO_0005782	Neurological disorder	http://www.ebi.ac.uk/efo/EFO_0000618	http://www.ebi.ac.uk/efo/EFO_0004309	Hematological measurement	http://www.ebi.ac.uk/efo/EFO_0004503
acute myeloid leukemia	lymphocyte percentage of leukocytes	2598	147	0	2	2	0.233596	0.0232655	0.904955	1	0.000729129	0.00145719	0.0014546	rs860772-rs863344|rs5763688-rs5763821-rs2051764	http://www.ebi.ac.uk/efo/EFO_0000222	Cancer	http://www.ebi.ac.uk/efo/EFO_0000616	http://www.ebi.ac.uk/efo/EFO_0007993	Hematological measurement	http://www.ebi.ac.uk/efo/EFO_0004503
androgenetic alopecia	glomerular filtration rate	80	481	0	1	1	0.0235366	0.0232657	0.904955	1	0.00178571	0.00356506	0.00267109	rs7966357-rs7974517	http://www.ebi.ac.uk/efo/EFO_0004191	Other disease	http://www.ebi.ac.uk/efo/EFO_0000408	http://www.ebi.ac.uk/efo/EFO_0005208	Other measurement	http://www.ebi.ac.uk/efo/EFO_0001444
macula measurement	schizophrenia, autism spectrum disorder	136	283	0	1	1	0.0235415	0.0232695	0.905093	1	0.00239234	0.00477327	0.00358547	rs61955214-rs2851447	http://www.ebi.ac.uk/efo/EFO_0008375	Other measurement	http://www.ebi.ac.uk/efo/EFO_0001444	http://www.ebi.ac.uk/efo/EFO_0000692, http://www.ebi.ac.uk/efo/EFO_0003756	Neurological disorder	http://www.ebi.ac.uk/efo/EFO_0000618
age-related macular degeneration	neurofibrillary tangles measurement	36	1069	0	1	1	0.0235391	0.0232719	0.905178	1	0.000905797	0.00180995	0.0013471	rs4420638-rs6857	http://www.ebi.ac.uk/efo/EFO_0001365	Neurological disorder	http://www.ebi.ac.uk/efo/EFO_0000618	http://www.ebi.ac.uk/efo/EFO_0006797	Other measurement	http://www.ebi.ac.uk/efo/EFO_0001444
blood metabolite measurement	household income	156	247	0	1	1	0.0235684	0.0232957	0.906091	1	0.00248756	0.00496278	0.00372912	rs2721173-rs750472	http://www.ebi.ac.uk/efo/EFO_0005664	Other measurement	http://www.ebi.ac.uk/efo/EFO_0001444	http://www.ebi.ac.uk/efo/EFO_0009695	Other trait	http://www.ebi.ac.uk/efo/EFO_0000001
Eczema	platelet component distribution width	189	204	0	1	1	0.0235831	0.0233099	0.90663	1	0.00255102	0.00508906	0.00382487	rs74847330-rs16858573	http://purl.obolibrary.org/obo/HP_0000964	Other trait	http://www.ebi.ac.uk/efo/EFO_0000001	http://www.ebi.ac.uk/efo/EFO_0007984	Hematological measurement	http://www.ebi.ac.uk/efo/EFO_0004503
Eczema, allergic rhinitis	hair color	153	252	0	1	1	0.0235831	0.02331	0.90663	1	0.00247525	0.00493827	0.00371055	rs1344674-rs4683605	http://purl.obolibrary.org/obo/HP_0000964, http://www.ebi.ac.uk/efo/EFO_0005854	Immune system disorder,Other trait	http://www.ebi.ac.uk/efo/EFO_0000001,http://www.ebi.ac.uk/efo/EFO_0000540	http://www.ebi.ac.uk/efo/EFO_0003924	Other trait	http://www.ebi.ac.uk/efo/EFO_0000001
age at menarche	mean arterial pressure	378	102	1	0	1	0.0235831	0.0233106	0.90663	1	0.00208768	0.00416667	0.00312611	rs11642015	http://www.ebi.ac.uk/efo/EFO_0004703	Other measurement	http://www.ebi.ac.uk/efo/EFO_0001444	http://www.ebi.ac.uk/efo/EFO_0006340	Other measurement	http://www.ebi.ac.uk/efo/EFO_0001444
age at menarche	basophil count	378	102	1	0	1	0.0235831	0.0233106	0.90663	1	0.00208768	0.00416667	0.00312611	rs11556924	http://www.ebi.ac.uk/efo/EFO_0004703	Other measurement	http://www.ebi.ac.uk/efo/EFO_0001444	http://www.ebi.ac.uk/efo/EFO_0005090	Inflammatory measurement	http://www.ebi.ac.uk/efo/EFO_0004872
balding measurement	parental longevity	728	53	0	1	1	0.0236002	0.0233294	0.907354	1	0.00128205	0.00256082	0.00191294	rs2071382-rs6224	http://www.ebi.ac.uk/efo/EFO_0007825	Other measurement	http://www.ebi.ac.uk/efo/EFO_0001444	http://www.ebi.ac.uk/efo/EFO_0007796	Other measurement	http://www.ebi.ac.uk/efo/EFO_0001444
lymphocyte count	unipolar depression	198	195	0	1	1	0.0236161	0.0233422	0.907842	1	0.00255102	0.00508906	0.00382489	rs301799-rs34976449	http://www.ebi.ac.uk/efo/EFO_0004587	Hematological measurement	http://www.ebi.ac.uk/efo/EFO_0004503	http://www.ebi.ac.uk/efo/EFO_0003761	Neurological disorder	http://www.ebi.ac.uk/efo/EFO_0000618
hair colour measurement	sleep duration, triglyceride measurement	444	87	0	1	1	0.0236271	0.0233539	0.908288	1	0.00188679	0.00376648	0.00282341	rs4665978-rs1260326	http://www.ebi.ac.uk/efo/EFO_0007822	Other measurement	http://www.ebi.ac.uk/efo/EFO_0001444	http://www.ebi.ac.uk/efo/EFO_0005271, http://www.ebi.ac.uk/efo/EFO_0004530	Other measurement,Lipid or lipoprotein measurement	http://www.ebi.ac.uk/efo/EFO_0004529,http://www.ebi.ac.uk/efo/EFO_0001444
chronic kidney disease	smoking status measurement	51	758	0	1	1	0.0236455	0.0233738	0.909052	1	0.00123762	0.00247219	0.00184613	rs7123489-rs644740	http://www.ebi.ac.uk/efo/EFO_0003884	Other disease	http://www.ebi.ac.uk/efo/EFO_0000408	http://www.ebi.ac.uk/efo/EFO_0006527	Other measurement	http://www.ebi.ac.uk/efo/EFO_0001444
basophil percentage of leukocytes	vital capacity	65	595	0	1	1	0.0236559	0.0233829	0.909396	1	0.00151745	0.0030303	0.00226722	rs442177-rs151450	http://www.ebi.ac.uk/efo/EFO_0007992	Inflammatory measurement	http://www.ebi.ac.uk/efo/EFO_0004872	http://www.ebi.ac.uk/efo/EFO_0004312	Other measurement	http://www.ebi.ac.uk/efo/EFO_0001444
smoking status measurement, diastolic blood pressure	total cholesterol measurement	93	416	0	1	1	0.0236638	0.0233896	0.909646	1	0.0019685	0.00392927	0.00294654	rs3184504-rs653178	http://www.ebi.ac.uk/efo/EFO_0006527, http://www.ebi.ac.uk/efo/EFO_0006336	Other measurement	http://www.ebi.ac.uk/efo/EFO_0001444	http://www.ebi.ac.uk/efo/EFO_0004574	Lipid or lipoprotein measurement	http://www.ebi.ac.uk/efo/EFO_0004732
diastolic blood pressure	type I diabetes mellitus	545	71	0	1	1	0.0236681	0.0233946	0.909829	1	0.00162602	0.00324675	0.00243067	rs3184504-rs653178	http://www.ebi.ac.uk/efo/EFO_0006336	Other measurement	http://www.ebi.ac.uk/efo/EFO_0001444	http://www.ebi.ac.uk/efo/EFO_0001359	Metabolic disorder	http://www.ebi.ac.uk/efo/EFO_0000589
Alzheimer's disease, family history of Alzheimer‚Äôs disease	inflammatory bowel disease	180	215	0	1	1	0.0236712	0.023396	0.909874	1	0.00253807	0.00506329	0.00380538	rs477515-rs6931277	http://www.ebi.ac.uk/efo/EFO_0000249, http://www.ebi.ac.uk/efo/EFO_0009268	Neurological disorder,Other measurement	http://www.ebi.ac.uk/efo/EFO_0000618,http://www.ebi.ac.uk/efo/EFO_0001444	http://www.ebi.ac.uk/efo/EFO_0003767	Digestive system disorder	http://www.ebi.ac.uk/efo/EFO_0000405
reaction time measurement	type II diabetes mellitus	64	605	0	1	1	0.0236834	0.0234099	0.910394	1	0.00149701	0.00298954	0.00223646	rs4766578-rs3184504	http://www.ebi.ac.uk/efo/EFO_0008393	Other measurement	http://www.ebi.ac.uk/efo/EFO_0001444	http://www.ebi.ac.uk/efo/EFO_0001360	Metabolic disorder	http://www.ebi.ac.uk/efo/EFO_0000589
lipoprotein A measurement	type II diabetes mellitus	64	605	0	1	1	0.0236834	0.0234099	0.910394	1	0.00149701	0.00298954	0.00223646	rs520829-rs622217	http://www.ebi.ac.uk/efo/EFO_0006925	Lipid or lipoprotein measurement	http://www.ebi.ac.uk/efo/EFO_0004732	http://www.ebi.ac.uk/efo/EFO_0001360	Metabolic disorder	http://www.ebi.ac.uk/efo/EFO_0000589
insomnia measurement	optic disc size measurement	313	124	0	1	1	0.0237397	0.0234632	0.912458	1	0.00229358	0.00457666	0.00343662	rs911526-rs6119267	http://www.ebi.ac.uk/efo/EFO_0007876	Other measurement	http://www.ebi.ac.uk/efo/EFO_0001444	http://www.ebi.ac.uk/efo/EFO_0004832	Other measurement	http://www.ebi.ac.uk/efo/EFO_0001444
T wave morphology measurement	body height	13	2984	0	1	1	0.0237274	0.0234694	0.91264	1	0.000333778	0.000667334	0.000487959	rs4454843-rs7992314	http://www.ebi.ac.uk/efo/EFO_0008398	Cardiovascular measurement	http://www.ebi.ac.uk/efo/EFO_0004298	http://www.ebi.ac.uk/efo/EFO_0004339	Body measurement	http://www.ebi.ac.uk/efo/EFO_0004324
aortic root size	body height	13	2984	0	1	1	0.0237274	0.0234694	0.91264	1	0.000333778	0.000667334	0.000487959	rs17696696-rs12928036	http://www.ebi.ac.uk/efo/EFO_0005037	Cardiovascular measurement	http://www.ebi.ac.uk/efo/EFO_0004298	http://www.ebi.ac.uk/efo/EFO_0004339	Body measurement	http://www.ebi.ac.uk/efo/EFO_0004324
Antimigraine preparation use measurement	body height	13	2984	0	1	1	0.0237274	0.0234694	0.91264	1	0.000333778	0.000667334	0.000487959	rs10908505-rs10908504	http://www.ebi.ac.uk/efo/EFO_0009939	Other measurement	http://www.ebi.ac.uk/efo/EFO_0001444	http://www.ebi.ac.uk/efo/EFO_0004339	Body measurement	http://www.ebi.ac.uk/efo/EFO_0004324
bipolar disorder, body mass index	body height	13	2984	0	1	1	0.0237274	0.0234694	0.91264	1	0.000333778	0.000667334	0.000487959	rs2814944-rs112540634	http://www.ebi.ac.uk/efo/EFO_0000289, http://www.ebi.ac.uk/efo/EFO_0004340	Neurological disorder,Body measurement	http://www.ebi.ac.uk/efo/EFO_0000618,http://www.ebi.ac.uk/efo/EFO_0004324	http://www.ebi.ac.uk/efo/EFO_0004339	Body measurement	http://www.ebi.ac.uk/efo/EFO_0004324
body height	renal system measurement, blood urea nitrogen measurement	2984	13	0	1	1	0.0237274	0.0234694	0.91264	1	0.000333778	0.000667334	0.000487959	rs17730281-rs8037775	http://www.ebi.ac.uk/efo/EFO_0004339	Body measurement	http://www.ebi.ac.uk/efo/EFO_0004324	http://www.ebi.ac.uk/efo/EFO_0004742, http://www.ebi.ac.uk/efo/EFO_0004741	Other measurement	http://www.ebi.ac.uk/efo/EFO_0001444
body height	testosterone measurement	2984	13	0	1	1	0.0237274	0.0234694	0.91264	1	0.000333778	0.000667334	0.000487959	rs10822184-rs7916868	http://www.ebi.ac.uk/efo/EFO_0004339	Body measurement	http://www.ebi.ac.uk/efo/EFO_0004324	http://www.ebi.ac.uk/efo/EFO_0004908	Other measurement	http://www.ebi.ac.uk/efo/EFO_0001444
influenza A (H1N1)	neuroticism measurement	68	571	0	1	1	0.0237495	0.0234742	0.912806	1	0.0015674	0.00312989	0.00234246	rs7793359-rs60668206	http://www.ebi.ac.uk/efo/EFO_1001488	Other disease	http://www.ebi.ac.uk/efo/EFO_0000408	http://www.ebi.ac.uk/efo/EFO_0007660	Other measurement	http://www.ebi.ac.uk/efo/EFO_0001444
neuroticism measurement	nevus count, cutaneous melanoma	571	68	0	1	1	0.0237495	0.0234742	0.912806	1	0.0015674	0.00312989	0.00234246	rs62212171-rs6059655	http://www.ebi.ac.uk/efo/EFO_0007660	Other measurement	http://www.ebi.ac.uk/efo/EFO_0001444	http://www.ebi.ac.uk/efo/EFO_0004632, http://www.ebi.ac.uk/efo/EFO_0000389	Cancer,Other measurement	http://www.ebi.ac.uk/efo/EFO_0000616,http://www.ebi.ac.uk/efo/EFO_0001444
gut microbiome measurement	mean platelet volume	130	299	0	1	1	0.0237752	0.0234978	0.913704	1	0.00233645	0.004662	0.00350129	rs60500975-rs34061204	http://www.ebi.ac.uk/efo/EFO_0007874	Other measurement	http://www.ebi.ac.uk/efo/EFO_0001444	http://www.ebi.ac.uk/efo/EFO_0004584	Hematological measurement	http://www.ebi.ac.uk/efo/EFO_0004503
mean platelet volume	ulcerative colitis	299	130	0	1	1	0.0237752	0.0234978	0.913704	1	0.00233645	0.004662	0.00350129	rs11950562-rs17622378	http://www.ebi.ac.uk/efo/EFO_0004584	Hematological measurement	http://www.ebi.ac.uk/efo/EFO_0004503	http://www.ebi.ac.uk/efo/EFO_0000729	Immune system disorder	http://www.ebi.ac.uk/efo/EFO_0000540
self reported educational attainment	sphingomyelin measurement	1853	21	1	0	1	0.0238015	0.0235338	0.915062	1	0.000533903	0.00106724	0.000788481	rs628993	http://www.ebi.ac.uk/efo/EFO_0004784	Other measurement	http://www.ebi.ac.uk/efo/EFO_0001444	http://www.ebi.ac.uk/efo/EFO_0010118	Lipid or lipoprotein measurement	http://www.ebi.ac.uk/efo/EFO_0004529
self reported educational attainment	susceptibility to childhood ear infection measurement	1853	21	0	1	1	0.0238015	0.0235338	0.915062	1	0.000533903	0.00106724	0.000788481	rs67035515-rs62262671	http://www.ebi.ac.uk/efo/EFO_0004784	Other measurement	http://www.ebi.ac.uk/efo/EFO_0001444	http://www.ebi.ac.uk/efo/EFO_0007904	Other measurement	http://www.ebi.ac.uk/efo/EFO_0001444
self reported educational attainment	triglyceride measurement, C-reactive protein measurement	1853	21	0	1	1	0.0238015	0.0235338	0.915062	1	0.000533903	0.00106724	0.000788481	rs10401969-rs12981405	http://www.ebi.ac.uk/efo/EFO_0004784	Other measurement	http://www.ebi.ac.uk/efo/EFO_0001444	http://www.ebi.ac.uk/efo/EFO_0004530, http://www.ebi.ac.uk/efo/EFO_0004458	Inflammatory measurement,Lipid or lipoprotein measurement	http://www.ebi.ac.uk/efo/EFO_0004529,http://www.ebi.ac.uk/efo/EFO_0004872
creatinine measurement, chronic kidney disease	self reported educational attainment	21	1853	0	1	1	0.0238015	0.0235338	0.915062	1	0.000533903	0.00106724	0.000788481	rs6546856-rs13538	http://www.ebi.ac.uk/efo/EFO_0004518, http://www.ebi.ac.uk/efo/EFO_0003884	Other measurement,Other disease	http://www.ebi.ac.uk/efo/EFO_0000408,http://www.ebi.ac.uk/efo/EFO_0001444	http://www.ebi.ac.uk/efo/EFO_0004784	Other measurement	http://www.ebi.ac.uk/efo/EFO_0001444
age at menarche	respiratory system disease	378	103	0	1	1	0.0238143	0.0235364	0.915155	1	0.00208333	0.004158	0.00311968	rs301803-rs159963	http://www.ebi.ac.uk/efo/EFO_0004703	Other measurement	http://www.ebi.ac.uk/efo/EFO_0001444	http://www.ebi.ac.uk/efo/EFO_0000684	Other disease	http://www.ebi.ac.uk/efo/EFO_0000408
schizophrenia	urinary albumin to creatinine ratio	382	102	0	1	1	0.0238327	0.0235543	0.915842	1	0.00207039	0.00413223	0.00310019	rs1010553-rs2577831	http://www.ebi.ac.uk/efo/EFO_0000692	Neurological disorder	http://www.ebi.ac.uk/efo/EFO_0000618	http://www.ebi.ac.uk/efo/EFO_0007778	Other measurement	http://www.ebi.ac.uk/efo/EFO_0001444
acute myeloid leukemia	hemoglobin measurement, mean corpuscular hemoglobin	2598	15	0	1	1	0.0238363	0.0235731	0.916532	1	0.000382848	0.000765404	0.000561683	rs2236496-rs295258	http://www.ebi.ac.uk/efo/EFO_0000222	Cancer	http://www.ebi.ac.uk/efo/EFO_0000616	http://www.ebi.ac.uk/efo/EFO_0004509, http://www.ebi.ac.uk/efo/EFO_0004527	Hematological measurement	http://www.ebi.ac.uk/efo/EFO_0004503
acute myeloid leukemia	lung carcinoma, estrogen-receptor negative breast cancer, colorectal cancer, ovarian endometrioid carcinoma, prostate carcinoma, ovarian serous carcinoma, breast carcinoma, ovarian carcinoma, lung adenocarcinoma, squamous cell lung carcinoma	2598	15	0	1	1	0.0238363	0.0235731	0.916532	1	0.000382848	0.000765404	0.000561683	rs2050209-rs11907546	http://www.ebi.ac.uk/efo/EFO_0000222	Cancer	http://www.ebi.ac.uk/efo/EFO_0000616	http://www.ebi.ac.uk/efo/EFO_0001071, http://www.ebi.ac.uk/efo/EFO_1000650, http://www.ebi.ac.uk/efo/EFO_0005842, http://www.ebi.ac.uk/efo/EFO_1001515, http://www.ebi.ac.uk/efo/EFO_0001663, http://www.ebi.ac.uk/efo/EFO_1001516, http://www.ebi.ac.uk/efo/EFO_0000305, http://www.ebi.ac.uk/efo/EFO_0001075, http://www.ebi.ac.uk/efo/EFO_0000571, http://www.ebi.ac.uk/efo/EFO_0000708	Cancer	http://www.ebi.ac.uk/efo/EFO_0000616
acute myeloid leukemia	partial thromboplastin time	2598	15	0	1	1	0.0238363	0.0235731	0.916532	1	0.000382848	0.000765404	0.000561683	rs11720187-rs9898	http://www.ebi.ac.uk/efo/EFO_0000222	Cancer	http://www.ebi.ac.uk/efo/EFO_0000616	http://www.ebi.ac.uk/efo/EFO_0004310	Hematological measurement	http://www.ebi.ac.uk/efo/EFO_0004503
N-glycan measurement	acute myeloid leukemia	15	2598	0	1	1	0.0238363	0.0235731	0.916532	1	0.000382848	0.000765404	0.000561683	rs1372288-rs4839604	http://www.ebi.ac.uk/efo/EFO_0004999	Other measurement	http://www.ebi.ac.uk/efo/EFO_0001444	http://www.ebi.ac.uk/efo/EFO_0000222	Cancer	http://www.ebi.ac.uk/efo/EFO_0000616
ulcerative colitis	wellbeing measurement	130	300	0	1	1	0.0238547	0.0235755	0.916614	1	0.002331	0.00465116	0.00349312	rs204883-rs4151657	http://www.ebi.ac.uk/efo/EFO_0000729	Immune system disorder	http://www.ebi.ac.uk/efo/EFO_0000540	http://www.ebi.ac.uk/efo/EFO_0007869	Other measurement	http://www.ebi.ac.uk/efo/EFO_0001444
Agents acting on the renin-angiotensin system use measurement	prostate carcinoma	184	212	0	1	1	0.0238596	0.02358	0.91677	1	0.00253165	0.00505051	0.00379579	rs11666569-rs7246865	http://www.ebi.ac.uk/efo/EFO_0009931	Other measurement	http://www.ebi.ac.uk/efo/EFO_0001444	http://www.ebi.ac.uk/efo/EFO_0001663	Cancer	http://www.ebi.ac.uk/efo/EFO_0000616
eosinophil percentage of granulocytes	prostate carcinoma	184	212	0	1	1	0.0238596	0.02358	0.91677	1	0.00253165	0.00505051	0.00379579	rs35306767-rs141536087	http://www.ebi.ac.uk/efo/EFO_0007996	Hematological measurement	http://www.ebi.ac.uk/efo/EFO_0004503	http://www.ebi.ac.uk/efo/EFO_0001663	Cancer	http://www.ebi.ac.uk/efo/EFO_0000616
protein measurement, obesity	systolic blood pressure	38	1027	0	1	1	0.0238706	0.0235955	0.917364	1	0.00093985	0.00187793	0.00139847	rs11771693-rs10282458	http://www.ebi.ac.uk/efo/EFO_0004747, http://www.ebi.ac.uk/efo/EFO_0001073	Other measurement,Metabolic disorder	http://www.ebi.ac.uk/efo/EFO_0000589,http://www.ebi.ac.uk/efo/EFO_0001444	http://www.ebi.ac.uk/efo/EFO_0006335	Other measurement	http://www.ebi.ac.uk/efo/EFO_0001444
Alopecia	grip strength measurement	262	149	0	1	1	0.0238779	0.023598	0.917451	1	0.00243902	0.00486618	0.00365606	rs80103986-rs112385572	http://www.orpha.net/ORDO/Orphanet_79364	Other disease	http://www.ebi.ac.uk/efo/EFO_0000408	http://www.ebi.ac.uk/efo/EFO_0006941	Other measurement	http://www.ebi.ac.uk/efo/EFO_0001444
Abnormality of refraction	nasopharyngeal neoplasm	454	86	0	1	1	0.0238816	0.0236025	0.917615	1	0.00185529	0.0037037	0.00277608	rs6954078-rs6979066	http://purl.obolibrary.org/obo/HP_0000539	Other trait	http://www.ebi.ac.uk/efo/EFO_0000001	http://www.ebi.ac.uk/efo/EFO_0004252	Cancer	http://www.ebi.ac.uk/efo/EFO_0000616
creatine kinase measurement	waist-hip ratio	54	723	0	1	1	0.0238804	0.023603	0.917615	1	0.00128866	0.002574	0.00192304	rs6810325-rs11718898	http://www.ebi.ac.uk/efo/EFO_0004534	Cardiovascular measurement	http://www.ebi.ac.uk/efo/EFO_0004298	http://www.ebi.ac.uk/efo/EFO_0004343	Body measurement	http://www.ebi.ac.uk/efo/EFO_0004324
lung carcinoma	waist-hip ratio	54	723	0	1	1	0.0238804	0.023603	0.917615	1	0.00128866	0.002574	0.00192304	rs3093988-rs501942	http://www.ebi.ac.uk/efo/EFO_0001071	Cancer	http://www.ebi.ac.uk/efo/EFO_0000616	http://www.ebi.ac.uk/efo/EFO_0004343	Body measurement	http://www.ebi.ac.uk/efo/EFO_0004324
cup-to-disc ratio measurement	diffuse plaque measurement	126	310	0	1	1	0.0238914	0.0236113	0.917929	1	0.00229885	0.00458716	0.00344465	rs8183625-rs6120005	http://www.ebi.ac.uk/efo/EFO_0006939	Other measurement	http://www.ebi.ac.uk/efo/EFO_0001444	http://www.ebi.ac.uk/efo/EFO_0010699	Other measurement	http://www.ebi.ac.uk/efo/EFO_0001444
BMI-adjusted waist circumference, physical activity measurement	risk-taking behaviour	76	514	0	1	1	0.0238938	0.0236148	0.918054	1	0.00169779	0.00338983	0.00253887	rs13083798-rs4687552	http://www.ebi.ac.uk/efo/EFO_0007789, http://www.ebi.ac.uk/efo/EFO_0008002	Body measurement,Other measurement	http://www.ebi.ac.uk/efo/EFO_0004324,http://www.ebi.ac.uk/efo/EFO_0001444	http://www.ebi.ac.uk/efo/EFO_0008579	Biological process	http://purl.obolibrary.org/obo/GO_0008150
breast carcinoma	unipolar depression, mood disorder	337	116	0	1	1	0.0239109	0.0236306	0.918656	1	0.00221239	0.00441501	0.00331429	rs199505-rs62057061-rs2732699	http://www.ebi.ac.uk/efo/EFO_0000305	Cancer	http://www.ebi.ac.uk/efo/EFO_0000616	http://www.ebi.ac.uk/efo/EFO_0003761, http://www.ebi.ac.uk/efo/EFO_0004247	Neurological disorder	http://www.ebi.ac.uk/efo/EFO_0000618
smoking status measurement, systolic blood pressure	total cholesterol measurement	94	416	0	1	1	0.0239183	0.0236381	0.918941	1	0.00196464	0.00392157	0.00294085	rs3184504-rs653178	http://www.ebi.ac.uk/efo/EFO_0006527, http://www.ebi.ac.uk/efo/EFO_0006335	Other measurement	http://www.ebi.ac.uk/efo/EFO_0001444	http://www.ebi.ac.uk/efo/EFO_0004574	Lipid or lipoprotein measurement	http://www.ebi.ac.uk/efo/EFO_0004732
PR interval	lean body mass	240	163	0	1	1	0.0239281	0.0236469	0.919273	1	0.00248756	0.00496278	0.00372932	rs12889267-rs12885183	http://www.ebi.ac.uk/efo/EFO_0004462	Cardiovascular measurement	http://www.ebi.ac.uk/efo/EFO_0004298	http://www.ebi.ac.uk/efo/EFO_0004995	Other measurement	http://www.ebi.ac.uk/efo/EFO_0001444
neutrophil count, basophil count	white matter microstructure measurement	153	256	0	1	1	0.0239574	0.0236756	0.920379	1	0.00245098	0.00488998	0.00367414	rs3184504-rs7310615	http://www.ebi.ac.uk/efo/EFO_0004833, http://www.ebi.ac.uk/efo/EFO_0005090	Inflammatory measurement,Hematological measurement	http://www.ebi.ac.uk/efo/EFO_0004872,http://www.ebi.ac.uk/efo/EFO_0004503	http://www.ebi.ac.uk/efo/EFO_0005674	Other measurement	http://www.ebi.ac.uk/efo/EFO_0001444
allergy, asthma	red blood cell distribution width	51	768	0	1	1	0.0239574	0.0236786	0.920483	1	0.00122249	0.002442	0.00182354	rs36023504-rs10008032	http://www.ebi.ac.uk/efo/EFO_0003785, http://www.ebi.ac.uk/efo/EFO_0000270	Immune system disorder,Other disease	http://www.ebi.ac.uk/efo/EFO_0000408,http://www.ebi.ac.uk/efo/EFO_0000540	http://www.ebi.ac.uk/efo/EFO_0005192	Hematological measurement	http://www.ebi.ac.uk/efo/EFO_0004503
BMI-adjusted waist circumference	squamous cell lung carcinoma	1266	31	0	1	1	0.0240051	0.0237286	0.922417	1	0.000771605	0.00154202	0.00114568	rs6940007-rs36109883	http://www.ebi.ac.uk/efo/EFO_0007789	Body measurement	http://www.ebi.ac.uk/efo/EFO_0004324	http://www.ebi.ac.uk/efo/EFO_0000708	Cancer	http://www.ebi.ac.uk/efo/EFO_0000616
monocyte count	venous thromboembolism	269	146	0	1	1	0.0240223	0.023739	0.922811	1	0.00241546	0.00481928	0.00362059	rs9411377-rs687289	http://www.ebi.ac.uk/efo/EFO_0005091	Hematological measurement	http://www.ebi.ac.uk/efo/EFO_0004503	http://www.ebi.ac.uk/efo/EFO_0004286	Cardiovascular disease	http://www.ebi.ac.uk/efo/EFO_0000319
blood protein measurement	susceptibility to plantar warts measurement	1785	22	0	1	1	0.0240198	0.0237466	0.923057	1	0.00055371	0.00110681	0.000818346	rs2647074-rs28752534	http://www.ebi.ac.uk/efo/EFO_0007937	Other measurement	http://www.ebi.ac.uk/efo/EFO_0001444	http://www.ebi.ac.uk/efo/EFO_0008406	Other measurement	http://www.ebi.ac.uk/efo/EFO_0001444
blood protein measurement	glucose measurement	1785	22	1	0	1	0.0240198	0.0237466	0.923057	1	0.00055371	0.00110681	0.000818346	rs1260326	http://www.ebi.ac.uk/efo/EFO_0007937	Other measurement	http://www.ebi.ac.uk/efo/EFO_0001444	http://www.ebi.ac.uk/efo/EFO_0004468	Other measurement	http://www.ebi.ac.uk/efo/EFO_0001444
blood protein measurement	caffeine metabolite measurement	1785	22	0	1	1	0.0240198	0.0237466	0.923057	1	0.00055371	0.00110681	0.000818346	rs17726276-rs4803373	http://www.ebi.ac.uk/efo/EFO_0007937	Other measurement	http://www.ebi.ac.uk/efo/EFO_0001444	http://www.ebi.ac.uk/efo/EFO_0007872	Other measurement	http://www.ebi.ac.uk/efo/EFO_0001444
CCL24 measurement	blood protein measurement	22	1785	1	0	1	0.0240198	0.0237466	0.923057	1	0.00055371	0.00110681	0.000818346	rs10755885	http://www.ebi.ac.uk/efo/EFO_0009418	Other measurement	http://www.ebi.ac.uk/efo/EFO_0001444	http://www.ebi.ac.uk/efo/EFO_0007937	Other measurement	http://www.ebi.ac.uk/efo/EFO_0001444
blood pressure, chronic obstructive pulmonary disease	blood protein measurement	22	1785	0	1	1	0.0240198	0.0237466	0.923057	1	0.00055371	0.00110681	0.000818346	rs9787133-rs305221	http://www.ebi.ac.uk/efo/EFO_0004325, http://www.ebi.ac.uk/efo/EFO_0000341	Other measurement,Other disease	http://www.ebi.ac.uk/efo/EFO_0000408,http://www.ebi.ac.uk/efo/EFO_0001444	http://www.ebi.ac.uk/efo/EFO_0007937	Other measurement	http://www.ebi.ac.uk/efo/EFO_0001444
blood metabolite measurement	hair color	156	252	0	1	1	0.0240455	0.0237616	0.923631	1	0.002457	0.00490196	0.00368328	rs61896141-rs968567-rs174548	http://www.ebi.ac.uk/efo/EFO_0005664	Other measurement	http://www.ebi.ac.uk/efo/EFO_0001444	http://www.ebi.ac.uk/efo/EFO_0003924	Other trait	http://www.ebi.ac.uk/efo/EFO_0000001
neutrophil count	smoking behavior	171	230	0	1	1	0.0240565	0.0237723	0.924037	1	0.0025	0.00498753	0.00374815	rs3184504-rs597808	http://www.ebi.ac.uk/efo/EFO_0004833	Hematological measurement	http://www.ebi.ac.uk/efo/EFO_0004503	http://www.ebi.ac.uk/efo/EFO_0004318	Biological process	http://purl.obolibrary.org/obo/GO_0008150
respiratory system disease	schizophrenia	103	382	0	1	1	0.0240663	0.0237825	0.924422	1	0.00206612	0.00412371	0.00309387	rs301797-rs159963	http://www.ebi.ac.uk/efo/EFO_0000684	Other disease	http://www.ebi.ac.uk/efo/EFO_0000408	http://www.ebi.ac.uk/efo/EFO_0000692	Neurological disorder	http://www.ebi.ac.uk/efo/EFO_0000618
brain volume measurement	sunburn	486	81	0	1	1	0.0240785	0.023795	0.924899	1	0.00176678	0.00352734	0.00264287	rs9490002-rs1338549	http://www.ebi.ac.uk/efo/EFO_0006930	Other measurement	http://www.ebi.ac.uk/efo/EFO_0001444	http://www.ebi.ac.uk/efo/EFO_0003958	Other disease	http://www.ebi.ac.uk/efo/EFO_0000408
atopic asthma	atrial fibrillation	197	200	0	1	1	0.0240993	0.0238141	0.925631	1	0.00252525	0.00503778	0.00378627	rs56380902-rs11658278	http://www.ebi.ac.uk/efo/EFO_0010638	Other disease	http://www.ebi.ac.uk/efo/EFO_0000408	http://www.ebi.ac.uk/efo/EFO_0000275	Cardiovascular disease	http://www.ebi.ac.uk/efo/EFO_0000319
chronic kidney disease, urinary metabolite measurement	reticulocyte count	104	379	0	1	1	0.0241091	0.0238243	0.926006	1	0.00207469	0.00414079	0.00310681	rs11438927-rs1799958	http://www.ebi.ac.uk/efo/EFO_0003884, http://www.ebi.ac.uk/efo/EFO_0005116	Other measurement,Other disease	http://www.ebi.ac.uk/efo/EFO_0000408,http://www.ebi.ac.uk/efo/EFO_0001444	http://www.ebi.ac.uk/efo/EFO_0007986	Hematological measurement	http://www.ebi.ac.uk/efo/EFO_0004503
age-related hearing impairment	reticulocyte count	104	379	0	1	1	0.0241091	0.0238243	0.926006	1	0.00207469	0.00414079	0.00310681	rs1650507-rs1878935	http://www.ebi.ac.uk/efo/EFO_0005782	Neurological disorder	http://www.ebi.ac.uk/efo/EFO_0000618	http://www.ebi.ac.uk/efo/EFO_0007986	Hematological measurement	http://www.ebi.ac.uk/efo/EFO_0004503
neutrophil count, eosinophil count	white matter microstructure measurement	154	256	0	1	1	0.024114	0.0238285	0.926161	1	0.00244499	0.00487805	0.00366519	rs3184504-rs7310615	http://www.ebi.ac.uk/efo/EFO_0004833, http://www.ebi.ac.uk/efo/EFO_0004842	Hematological measurement	http://www.ebi.ac.uk/efo/EFO_0004503	http://www.ebi.ac.uk/efo/EFO_0005674	Other measurement	http://www.ebi.ac.uk/efo/EFO_0001444
cup-to-disc ratio measurement	insomnia measurement	126	313	1	0	1	0.0241226	0.0238371	0.926474	1	0.00228311	0.00455581	0.00342103	rs1015438	http://www.ebi.ac.uk/efo/EFO_0006939	Other measurement	http://www.ebi.ac.uk/efo/EFO_0001444	http://www.ebi.ac.uk/efo/EFO_0007876	Other measurement	http://www.ebi.ac.uk/efo/EFO_0001444
insomnia measurement	uric acid measurement	313	126	0	1	1	0.0241226	0.0238371	0.926474	1	0.00228311	0.00455581	0.00342103	rs675209-rs1285875	http://www.ebi.ac.uk/efo/EFO_0007876	Other measurement	http://www.ebi.ac.uk/efo/EFO_0001444	http://www.ebi.ac.uk/efo/EFO_0004761	Cardiovascular measurement	http://www.ebi.ac.uk/efo/EFO_0004298
neutrophil percentage of granulocytes	refractive error measurement	170	232	0	1	1	0.0241238	0.023838	0.9265	1	0.00249377	0.00497512	0.00373878	rs34666276-rs55978930	http://www.ebi.ac.uk/efo/EFO_0007994	Hematological measurement	http://www.ebi.ac.uk/efo/EFO_0004503	http://www.ebi.ac.uk/efo/EFO_0007814	Other measurement	http://www.ebi.ac.uk/efo/EFO_0001444
acute myeloid leukemia	grip strength measurement	2598	149	0	2	2	0.236774	0.0238555	0.927169	1	0.000728597	0.00145613	0.00145361	rs7089656-rs1243182|rs337634-rs13132853	http://www.ebi.ac.uk/efo/EFO_0000222	Cancer	http://www.ebi.ac.uk/efo/EFO_0000616	http://www.ebi.ac.uk/efo/EFO_0006941	Other measurement	http://www.ebi.ac.uk/efo/EFO_0001444
Cleft palate, cleft lip	high density lipoprotein cholesterol measurement	46	861	1	0	1	0.0242253	0.0239408	0.930474	1	0.00110375	0.00220507	0.00164509	rs12229654	http://purl.obolibrary.org/obo/HP_0000175, http://www.ebi.ac.uk/efo/EFO_0003959	Other trait	http://www.ebi.ac.uk/efo/EFO_0000001	http://www.ebi.ac.uk/efo/EFO_0004612	Lipid or lipoprotein measurement	http://www.ebi.ac.uk/efo/EFO_0004732
age at onset, Myopia, refractive error measurement	schizophrenia, autism spectrum disorder	140	283	0	1	1	0.0242339	0.0239457	0.930653	1	0.00236967	0.00472813	0.00355164	rs1150687-rs200986	http://www.ebi.ac.uk/efo/EFO_0004847, http://purl.obolibrary.org/obo/HP_0000545, http://www.ebi.ac.uk/efo/EFO_0007814	Other measurement,Other trait	http://www.ebi.ac.uk/efo/EFO_0000001,http://www.ebi.ac.uk/efo/EFO_0001444	http://www.ebi.ac.uk/efo/EFO_0000692, http://www.ebi.ac.uk/efo/EFO_0003756	Neurological disorder	http://www.ebi.ac.uk/efo/EFO_0000618
depressive symptom measurement	neutrophil count, basophil count	259	153	0	1	1	0.0242382	0.0239498	0.930802	1	0.00243309	0.00485437	0.0036473	rs11610143-rs111930700	http://www.ebi.ac.uk/efo/EFO_0007006	Other measurement	http://www.ebi.ac.uk/efo/EFO_0001444	http://www.ebi.ac.uk/efo/EFO_0004833, http://www.ebi.ac.uk/efo/EFO_0005090	Inflammatory measurement,Hematological measurement	http://www.ebi.ac.uk/efo/EFO_0004872,http://www.ebi.ac.uk/efo/EFO_0004503
alcohol consumption measurement	hypothyroidism	261	152	0	1	1	0.0242657	0.0239766	0.931837	1	0.00242718	0.00484262	0.00363841	rs9607814-rs4820437	http://www.ebi.ac.uk/efo/EFO_0007878	Other measurement	http://www.ebi.ac.uk/efo/EFO_0001444	http://www.ebi.ac.uk/efo/EFO_0004705	Other disease	http://www.ebi.ac.uk/efo/EFO_0000408
granulocyte count	white matter microstructure measurement	155	256	0	1	1	0.0242706	0.0239814	0.932011	1	0.00243902	0.00486618	0.00365627	rs3184504-rs7310615	http://www.ebi.ac.uk/efo/EFO_0007987	Hematological measurement	http://www.ebi.ac.uk/efo/EFO_0004503	http://www.ebi.ac.uk/efo/EFO_0005674	Other measurement	http://www.ebi.ac.uk/efo/EFO_0001444
chronic kidney disease, urinary metabolite measurement	schizophrenia	104	382	0	1	1	0.0243	0.0240106	0.933126	1	0.00206186	0.00411523	0.00308757	rs41266839-rs34107459	http://www.ebi.ac.uk/efo/EFO_0003884, http://www.ebi.ac.uk/efo/EFO_0005116	Other measurement,Other disease	http://www.ebi.ac.uk/efo/EFO_0000408,http://www.ebi.ac.uk/efo/EFO_0001444	http://www.ebi.ac.uk/efo/EFO_0000692	Neurological disorder	http://www.ebi.ac.uk/efo/EFO_0000618
age-related hearing impairment	schizophrenia	104	382	0	1	1	0.0243	0.0240106	0.933126	1	0.00206186	0.00411523	0.00308757	rs2036534-rs8042374	http://www.ebi.ac.uk/efo/EFO_0005782	Neurological disorder	http://www.ebi.ac.uk/efo/EFO_0000618	http://www.ebi.ac.uk/efo/EFO_0000692	Neurological disorder	http://www.ebi.ac.uk/efo/EFO_0000618
lobe attachment	low density lipoprotein cholesterol measurement	67	593	1	0	1	0.0243018	0.0240137	0.933235	1	0.00151745	0.0030303	0.00226756	e	http://www.ebi.ac.uk/efo/EFO_0007667	Other trait	http://www.ebi.ac.uk/efo/EFO_0000001	http://www.ebi.ac.uk/efo/EFO_0004611	Lipid or lipoprotein measurement	http://www.ebi.ac.uk/efo/EFO_0004732
mosaic loss of chromosome Y measurement	waist-hip ratio	55	723	0	1	1	0.0243226	0.0240348	0.934047	1	0.001287	0.00257069	0.00192078	rs34322-rs34324	http://www.ebi.ac.uk/efo/EFO_0007783	Other measurement	http://www.ebi.ac.uk/efo/EFO_0001444	http://www.ebi.ac.uk/efo/EFO_0004343	Body measurement	http://www.ebi.ac.uk/efo/EFO_0004324
Alopecia	hypothyroidism	262	152	0	1	1	0.0243587	0.0240674	0.935303	1	0.00242131	0.00483092	0.00362959	rs174599-rs174581	http://www.orpha.net/ORDO/Orphanet_79364	Other disease	http://www.ebi.ac.uk/efo/EFO_0000408	http://www.ebi.ac.uk/efo/EFO_0004705	Other disease	http://www.ebi.ac.uk/efo/EFO_0000408
lobe attachment	pulse pressure measurement	67	595	0	1	1	0.0243838	0.0240937	0.936304	1	0.00151286	0.00302115	0.0022607	rs17796831-rs11627326	http://www.ebi.ac.uk/efo/EFO_0007667	Other trait	http://www.ebi.ac.uk/efo/EFO_0000001	http://www.ebi.ac.uk/efo/EFO_0005763	Cardiovascular measurement	http://www.ebi.ac.uk/efo/EFO_0004298
lobe attachment	vital capacity	67	595	0	1	1	0.0243838	0.0240937	0.936304	1	0.00151286	0.00302115	0.0022607	rs35547463-rs12634907	http://www.ebi.ac.uk/efo/EFO_0007667	Other trait	http://www.ebi.ac.uk/efo/EFO_0000001	http://www.ebi.ac.uk/efo/EFO_0004312	Other measurement	http://www.ebi.ac.uk/efo/EFO_0001444
depressive symptom measurement	neutrophil count, eosinophil count	259	154	0	1	1	0.0243966	0.0241044	0.93671	1	0.00242718	0.00484262	0.00363848	rs11610143-rs111930700	http://www.ebi.ac.uk/efo/EFO_0007006	Other measurement	http://www.ebi.ac.uk/efo/EFO_0001444	http://www.ebi.ac.uk/efo/EFO_0004833, http://www.ebi.ac.uk/efo/EFO_0004842	Hematological measurement	http://www.ebi.ac.uk/efo/EFO_0004503
refractive error measurement	systemic lupus erythematosus	232	172	0	1	1	0.0244076	0.0241151	0.937115	1	0.00248139	0.0049505	0.00372026	rs7819602-rs6989160	http://www.ebi.ac.uk/efo/EFO_0007814	Other measurement	http://www.ebi.ac.uk/efo/EFO_0001444	http://www.ebi.ac.uk/efo/EFO_0002690	Immune system disorder	http://www.ebi.ac.uk/efo/EFO_0000540
basophil percentage of granulocytes	cognitive function measurement	62	644	0	1	1	0.0244223	0.0241316	0.937747	1	0.00141844	0.00283286	0.0021186	rs12075-rs863006	http://www.ebi.ac.uk/efo/EFO_0007995	Inflammatory measurement	http://www.ebi.ac.uk/efo/EFO_0004872	http://www.ebi.ac.uk/efo/EFO_0008354	Other measurement	http://www.ebi.ac.uk/efo/EFO_0001444
Eczema, allergic rhinitis	alcohol consumption measurement	153	261	0	1	1	0.0244253	0.0241325	0.93777	1	0.00242131	0.00483092	0.00362963	rs1344674-rs2011092	http://purl.obolibrary.org/obo/HP_0000964, http://www.ebi.ac.uk/efo/EFO_0005854	Immune system disorder,Other trait	http://www.ebi.ac.uk/efo/EFO_0000001,http://www.ebi.ac.uk/efo/EFO_0000540	http://www.ebi.ac.uk/efo/EFO_0007878	Other measurement	http://www.ebi.ac.uk/efo/EFO_0001444
hair colour measurement	peak expiratory flow	444	90	0	1	1	0.0244419	0.0241495	0.93841	1	0.00187617	0.00374532	0.00280784	rs1513272-rs849133	http://www.ebi.ac.uk/efo/EFO_0007822	Other measurement	http://www.ebi.ac.uk/efo/EFO_0001444	http://www.ebi.ac.uk/efo/EFO_0009718	Other measurement	http://www.ebi.ac.uk/efo/EFO_0001444
body fat percentage	hair colour measurement	90	444	0	1	1	0.0244419	0.0241495	0.93841	1	0.00187617	0.00374532	0.00280784	rs71658797-rs34517439	http://www.ebi.ac.uk/efo/EFO_0007800	Body measurement	http://www.ebi.ac.uk/efo/EFO_0004324	http://www.ebi.ac.uk/efo/EFO_0007822	Other measurement	http://www.ebi.ac.uk/efo/EFO_0001444
creatinine measurement, glomerular filtration rate	neuroticism measurement	70	571	0	1	1	0.024448	0.0241562	0.938662	1	0.0015625	0.00312012	0.00233546	rs2893916-rs7759001	http://www.ebi.ac.uk/efo/EFO_0004518, http://www.ebi.ac.uk/efo/EFO_0005208	Other measurement	http://www.ebi.ac.uk/efo/EFO_0001444	http://www.ebi.ac.uk/efo/EFO_0007660	Other measurement	http://www.ebi.ac.uk/efo/EFO_0001444
Glucocorticoid use measurement	heel bone mineral density	19	2103	0	1	1	0.02444	0.0241593	0.93873	1	0.000471476	0.000942507	0.00069507	rs1689510-rs772921	http://www.ebi.ac.uk/efo/EFO_0009942	Other measurement	http://www.ebi.ac.uk/efo/EFO_0001444	http://www.ebi.ac.uk/efo/EFO_0009270	Other measurement	http://www.ebi.ac.uk/efo/EFO_0001444
heel bone mineral density	insomnia	2103	19	0	1	1	0.02444	0.0241593	0.93873	1	0.000471476	0.000942507	0.00069507	rs370771-rs1933801	http://www.ebi.ac.uk/efo/EFO_0009270	Other measurement	http://www.ebi.ac.uk/efo/EFO_0001444	http://www.ebi.ac.uk/efo/EFO_0004698	Neurological disorder	http://www.ebi.ac.uk/efo/EFO_0000618
heel bone mineral density	idiopathic pulmonary fibrosis	2103	19	0	1	1	0.02444	0.0241593	0.93873	1	0.000471476	0.000942507	0.00069507	rs56303031-rs17690703	http://www.ebi.ac.uk/efo/EFO_0009270	Other measurement	http://www.ebi.ac.uk/efo/EFO_0001444	http://www.ebi.ac.uk/efo/EFO_0000768	Cancer	http://www.ebi.ac.uk/efo/EFO_0000616
heel bone mineral density	serum carcinoembryonic antigen measurement	2103	19	1	0	1	0.02444	0.0241593	0.93873	1	0.000471476	0.000942507	0.00069507	rs635634	http://www.ebi.ac.uk/efo/EFO_0009270	Other measurement	http://www.ebi.ac.uk/efo/EFO_0001444	http://www.ebi.ac.uk/efo/EFO_0005760	Other measurement	http://www.ebi.ac.uk/efo/EFO_0001444
heel bone mineral density	hypospadias	2103	19	0	1	1	0.02444	0.0241593	0.93873	1	0.000471476	0.000942507	0.00069507	rs35657711-rs988958	http://www.ebi.ac.uk/efo/EFO_0009270	Other measurement	http://www.ebi.ac.uk/efo/EFO_0001444	http://www.ebi.ac.uk/efo/EFO_0004209	Other disease	http://www.ebi.ac.uk/efo/EFO_0000408
mathematical ability	mosquito bite reaction size measurement	1538	26	0	1	1	0.024459	0.0241737	0.93923	1	0.000639795	0.00127877	0.000947879	rs11864750-rs143626010	http://www.ebi.ac.uk/efo/EFO_0004875	Biological process	http://purl.obolibrary.org/obo/GO_0008150	http://www.ebi.ac.uk/efo/EFO_0008378	Other measurement	http://www.ebi.ac.uk/efo/EFO_0001444
mathematical ability	smoking status measurement, lung carcinoma	1538	26	0	1	1	0.024459	0.0241737	0.93923	1	0.000639795	0.00127877	0.000947879	rs13212562-rs66941101-rs71559051-rs67340775	http://www.ebi.ac.uk/efo/EFO_0004875	Biological process	http://purl.obolibrary.org/obo/GO_0008150	http://www.ebi.ac.uk/efo/EFO_0006527, http://www.ebi.ac.uk/efo/EFO_0001071	Cancer,Other measurement	http://www.ebi.ac.uk/efo/EFO_0000616,http://www.ebi.ac.uk/efo/EFO_0001444
mathematical ability	ovarian carcinoma	1538	26	0	1	1	0.024459	0.0241737	0.93923	1	0.000639795	0.00127877	0.000947879	rs183211-rs1879586-rs62057107	http://www.ebi.ac.uk/efo/EFO_0004875	Biological process	http://purl.obolibrary.org/obo/GO_0008150	http://www.ebi.ac.uk/efo/EFO_0001075	Cancer	http://www.ebi.ac.uk/efo/EFO_0000616
mathematical ability	polycystic ovary syndrome	1538	26	0	1	1	0.024459	0.0241737	0.93923	1	0.000639795	0.00127877	0.000947879	rs705702-rs2640564	http://www.ebi.ac.uk/efo/EFO_0004875	Biological process	http://purl.obolibrary.org/obo/GO_0008150	http://www.ebi.ac.uk/efo/EFO_0000660	Other disease	http://www.ebi.ac.uk/efo/EFO_0000408
mathematical ability	non-melanoma skin carcinoma	1538	26	0	1	1	0.024459	0.0241737	0.93923	1	0.000639795	0.00127877	0.000947879	rs7624274-rs11707890	http://www.ebi.ac.uk/efo/EFO_0004875	Biological process	http://purl.obolibrary.org/obo/GO_0008150	http://www.ebi.ac.uk/efo/EFO_0009260	Cancer	http://www.ebi.ac.uk/efo/EFO_0000616
QRS amplitude, QRS complex	mathematical ability	26	1538	0	1	1	0.024459	0.0241737	0.93923	1	0.000639795	0.00127877	0.000947879	rs66941101-rs71559051-rs13195040	http://www.ebi.ac.uk/efo/EFO_0007742, http://www.ebi.ac.uk/efo/EFO_0005054	Cardiovascular measurement	http://www.ebi.ac.uk/efo/EFO_0004298	http://www.ebi.ac.uk/efo/EFO_0004875	Biological process	http://purl.obolibrary.org/obo/GO_0008150
appendicular lean mass	colorectal cancer, colorectal adenoma	435	92	0	1	1	0.0244786	0.0241852	0.939667	1	0.00190114	0.00379507	0.00284548	rs2726519-rs1391441	http://www.ebi.ac.uk/efo/EFO_0004980	Other measurement	http://www.ebi.ac.uk/efo/EFO_0001444	http://www.ebi.ac.uk/efo/EFO_0005842, http://www.ebi.ac.uk/efo/EFO_0005406	Cancer	http://www.ebi.ac.uk/efo/EFO_0000616
Testicular Germ Cell Tumor	balding measurement	55	728	0	1	1	0.0244908	0.024199	0.940194	1	0.00127877	0.00255428	0.00190848	rs2900333-rs7313259	http://www.ebi.ac.uk/efo/EFO_1000566	Cancer	http://www.ebi.ac.uk/efo/EFO_0000616	http://www.ebi.ac.uk/efo/EFO_0007825	Other measurement	http://www.ebi.ac.uk/efo/EFO_0001444
low density lipoprotein cholesterol measurement, physical activity	systolic blood pressure	39	1027	0	1	1	0.0244987	0.0242089	0.940565	1	0.000938967	0.00187617	0.00139747	rs4002471-rs439523	http://www.ebi.ac.uk/efo/EFO_0004611, http://www.ebi.ac.uk/efo/EFO_0003940	Biological process,Lipid or lipoprotein measurement	http://www.ebi.ac.uk/efo/EFO_0004732,http://purl.obolibrary.org/obo/GO_0008150	http://www.ebi.ac.uk/efo/EFO_0006335	Other measurement	http://www.ebi.ac.uk/efo/EFO_0001444
BMI-adjusted waist-hip ratio	serum alanine aminotransferase measurement	1178	34	0	1	1	0.0244981	0.0242093	0.940573	1	0.000825764	0.00165017	0.00122732	rs2954029-rs10808546	http://www.ebi.ac.uk/efo/EFO_0007788	Body measurement	http://www.ebi.ac.uk/efo/EFO_0004324	http://www.ebi.ac.uk/efo/EFO_0004735	Liver enzyme measurement	http://www.ebi.ac.uk/efo/EFO_0004582
adolescent idiopathic scoliosis	chin morphology measurement	871	46	0	1	1	0.0245067	0.0242155	0.940794	1	0.0010917	0.00218103	0.00162712	rs12459057-rs55700449	http://www.ebi.ac.uk/efo/EFO_0005423	Other disease	http://www.ebi.ac.uk/efo/EFO_0000408	http://www.ebi.ac.uk/efo/EFO_0007842	Other measurement	http://www.ebi.ac.uk/efo/EFO_0001444
Cleft palate, cleft lip	adolescent idiopathic scoliosis	46	871	0	1	1	0.0245067	0.0242155	0.940794	1	0.0010917	0.00218103	0.00162712	rs1319435-rs2064163	http://purl.obolibrary.org/obo/HP_0000175, http://www.ebi.ac.uk/efo/EFO_0003959	Other trait	http://www.ebi.ac.uk/efo/EFO_0000001	http://www.ebi.ac.uk/efo/EFO_0005423	Other disease	http://www.ebi.ac.uk/efo/EFO_0000408
keratinocyte carcinoma	risk-taking behaviour	78	514	0	1	1	0.0245226	0.0242287	0.941294	1	0.00169205	0.00337838	0.00253055	rs10102591-rs7817124	http://www.ebi.ac.uk/efo/EFO_0010176	Cancer	http://www.ebi.ac.uk/efo/EFO_0000616	http://www.ebi.ac.uk/efo/EFO_0008579	Biological process	http://purl.obolibrary.org/obo/GO_0008150
blood urea nitrogen measurement	breast carcinoma	119	337	0	1	1	0.0245293	0.0242343	0.9415	1	0.0021978	0.00438596	0.00329262	rs62048402-rs8050136	http://www.ebi.ac.uk/efo/EFO_0004741	Other measurement	http://www.ebi.ac.uk/efo/EFO_0001444	http://www.ebi.ac.uk/efo/EFO_0000305	Cancer	http://www.ebi.ac.uk/efo/EFO_0000616
birth weight, parental genotype effect measurement	schizophrenia	105	382	0	1	1	0.0245336	0.0242387	0.941661	1	0.00205761	0.00410678	0.0030813	rs7183988-rs4702	http://www.ebi.ac.uk/efo/EFO_0004344, http://www.ebi.ac.uk/efo/EFO_0005939	Body measurement,Other measurement	http://www.ebi.ac.uk/efo/EFO_0004324,http://www.ebi.ac.uk/efo/EFO_0001444	http://www.ebi.ac.uk/efo/EFO_0000692	Neurological disorder	http://www.ebi.ac.uk/efo/EFO_0000618
bone density	granulocyte percentage of myeloid white cells	184	218	0	1	1	0.0245348	0.0242392	0.941673	1	0.00249377	0.00497512	0.00373899	rs11336847-rs780096	http://www.ebi.ac.uk/efo/EFO_0003923	Other measurement	http://www.ebi.ac.uk/efo/EFO_0001444	http://www.ebi.ac.uk/efo/EFO_0007997	Hematological measurement	http://www.ebi.ac.uk/efo/EFO_0004503
intraocular pressure measurement	sleep duration, high density lipoprotein cholesterol measurement	346	116	0	1	1	0.0245495	0.024254	0.942237	1	0.0021692	0.004329	0.0032495	rs901746-rs10838681	http://www.ebi.ac.uk/efo/EFO_0004695	Other measurement	http://www.ebi.ac.uk/efo/EFO_0001444	http://www.ebi.ac.uk/efo/EFO_0005271, http://www.ebi.ac.uk/efo/EFO_0004612	Other measurement,Lipid or lipoprotein measurement	http://www.ebi.ac.uk/efo/EFO_0004732,http://www.ebi.ac.uk/efo/EFO_0001444
age-related hearing impairment	mean corpuscular volume	104	386	0	1	1	0.0245544	0.024259	0.942411	1	0.00204499	0.00408163	0.00306228	rs6500458-rs9931440	http://www.ebi.ac.uk/efo/EFO_0005782	Neurological disorder	http://www.ebi.ac.uk/efo/EFO_0000618	http://www.ebi.ac.uk/efo/EFO_0004526	Hematological measurement	http://www.ebi.ac.uk/efo/EFO_0004503
depressive symptom measurement	granulocyte count	259	155	0	1	1	0.024555	0.024259	0.942411	1	0.00242131	0.00483092	0.00362969	rs11610143-rs111930700	http://www.ebi.ac.uk/efo/EFO_0007006	Other measurement	http://www.ebi.ac.uk/efo/EFO_0001444	http://www.ebi.ac.uk/efo/EFO_0007987	Hematological measurement	http://www.ebi.ac.uk/efo/EFO_0004503
chronotype measurement	nevus count, cutaneous melanoma	591	68	0	1	1	0.0245813	0.0242865	0.943468	1	0.00151976	0.0030349	0.00227118	rs7412746-rs7524620	http://www.ebi.ac.uk/efo/EFO_0008328	Other measurement	http://www.ebi.ac.uk/efo/EFO_0001444	http://www.ebi.ac.uk/efo/EFO_0004632, http://www.ebi.ac.uk/efo/EFO_0000389	Cancer,Other measurement	http://www.ebi.ac.uk/efo/EFO_0000616,http://www.ebi.ac.uk/efo/EFO_0001444
birth weight	systemic lupus erythematosus	234	172	0	1	1	0.024618	0.0243204	0.944777	1	0.00246914	0.00492611	0.00370188	rs3184504-rs597808	http://www.ebi.ac.uk/efo/EFO_0004344	Body measurement	http://www.ebi.ac.uk/efo/EFO_0004324	http://www.ebi.ac.uk/efo/EFO_0002690	Immune system disorder	http://www.ebi.ac.uk/efo/EFO_0000540
lung carcinoma	triglyceride measurement	54	746	0	1	1	0.02464	0.0243448	0.945713	1	0.00125156	0.0025	0.00186763	rs9467704-rs3131337-rs35768595-rs34661125-rs7749305-rs573022400-rs13191445	http://www.ebi.ac.uk/efo/EFO_0001071	Cancer	http://www.ebi.ac.uk/efo/EFO_0000616	http://www.ebi.ac.uk/efo/EFO_0004530	Lipid or lipoprotein measurement	http://www.ebi.ac.uk/efo/EFO_0004529
diffuse plaque measurement	ulcerative colitis	310	130	0	1	1	0.0246498	0.0243517	0.945971	1	0.0022779	0.00454545	0.00341346	rs1695824-rs12103	http://www.ebi.ac.uk/efo/EFO_0010699	Other measurement	http://www.ebi.ac.uk/efo/EFO_0001444	http://www.ebi.ac.uk/efo/EFO_0000729	Immune system disorder	http://www.ebi.ac.uk/efo/EFO_0000540
acne	body mass index	19	2122	0	1	1	0.0246608	0.024375	0.946834	1	0.00046729	0.000934143	0.000688896	rs2901000-rs359234	http://www.ebi.ac.uk/efo/EFO_0003894	Other disease	http://www.ebi.ac.uk/efo/EFO_0000408	http://www.ebi.ac.uk/efo/EFO_0004340	Body measurement	http://www.ebi.ac.uk/efo/EFO_0004324
Sarcoidosis	body mass index	19	2122	0	1	1	0.0246608	0.024375	0.946834	1	0.00046729	0.000934143	0.000688896	rs17630235-rs653178	http://www.orpha.net/ORDO/Orphanet_797	Other disease	http://www.ebi.ac.uk/efo/EFO_0000408	http://www.ebi.ac.uk/efo/EFO_0004340	Body measurement	http://www.ebi.ac.uk/efo/EFO_0004324
Glucocorticoid use measurement	body mass index	19	2122	0	1	1	0.0246608	0.024375	0.946834	1	0.00046729	0.000934143	0.000688896	rs4759228-rs1689510	http://www.ebi.ac.uk/efo/EFO_0009942	Other measurement	http://www.ebi.ac.uk/efo/EFO_0001444	http://www.ebi.ac.uk/efo/EFO_0004340	Body measurement	http://www.ebi.ac.uk/efo/EFO_0004324
body mass index	hypospadias	2122	19	0	1	1	0.0246608	0.024375	0.946834	1	0.00046729	0.000934143	0.000688896	rs7134628-rs11170516	http://www.ebi.ac.uk/efo/EFO_0004340	Body measurement	http://www.ebi.ac.uk/efo/EFO_0004324	http://www.ebi.ac.uk/efo/EFO_0004209	Other disease	http://www.ebi.ac.uk/efo/EFO_0000408
basal cell carcinoma	brain volume measurement	83	486	0	1	1	0.0246731	0.0243754	0.946838	1	0.00176056	0.00351494	0.00263381	rs35540156-rs11707890	http://www.ebi.ac.uk/efo/EFO_0004193	Cancer	http://www.ebi.ac.uk/efo/EFO_0000616	http://www.ebi.ac.uk/efo/EFO_0006930	Other measurement	http://www.ebi.ac.uk/efo/EFO_0001444
eosinophil count	smoking behavior, body mass index	791	51	0	1	1	0.0246749	0.0243792	0.946965	1	0.00118906	0.0023753	0.00177363	rs7201518-rs4787491	http://www.ebi.ac.uk/efo/EFO_0004842	Hematological measurement	http://www.ebi.ac.uk/efo/EFO_0004503	http://www.ebi.ac.uk/efo/EFO_0004318, http://www.ebi.ac.uk/efo/EFO_0004340	Biological process,Body measurement	http://purl.obolibrary.org/obo/GO_0008150,http://www.ebi.ac.uk/efo/EFO_0004324
eosinophil count	glaucoma	791	51	0	1	1	0.0246749	0.0243792	0.946965	1	0.00118906	0.0023753	0.00177363	rs3184504-rs10774624	http://www.ebi.ac.uk/efo/EFO_0004842	Hematological measurement	http://www.ebi.ac.uk/efo/EFO_0004503	http://www.ebi.ac.uk/efo/EFO_0000516	Other disease	http://www.ebi.ac.uk/efo/EFO_0000408
Alopecia	neutrophil count, eosinophil count	262	154	0	1	1	0.0246792	0.0243802	0.946995	1	0.00240964	0.00480769	0.00361216	rs174555-rs174581	http://www.orpha.net/ORDO/Orphanet_79364	Other disease	http://www.ebi.ac.uk/efo/EFO_0000408	http://www.ebi.ac.uk/efo/EFO_0004833, http://www.ebi.ac.uk/efo/EFO_0004842	Hematological measurement	http://www.ebi.ac.uk/efo/EFO_0004503
neuritic plaque measurement	total cholesterol measurement	97	416	0	1	1	0.0246816	0.0243833	0.947105	1	0.00195312	0.00389864	0.00292391	rs12721051-rs2075650-rs6857	http://www.ebi.ac.uk/efo/EFO_0006798	Other measurement	http://www.ebi.ac.uk/efo/EFO_0001444	http://www.ebi.ac.uk/efo/EFO_0004574	Lipid or lipoprotein measurement	http://www.ebi.ac.uk/efo/EFO_0004732
Parkinson's disease	mean platelet volume	135	299	0	1	1	0.0246896	0.0243905	0.947374	1	0.00230947	0.00460829	0.00346108	rs850738-rs34603233	http://www.ebi.ac.uk/efo/EFO_0002508	Neurological disorder	http://www.ebi.ac.uk/efo/EFO_0000618	http://www.ebi.ac.uk/efo/EFO_0004584	Hematological measurement	http://www.ebi.ac.uk/efo/EFO_0004503
eosinophil percentage of leukocytes	forced expiratory volume	198	204	0	1	1	0.0247061	0.0244064	0.94797	1	0.00249377	0.00497512	0.00373908	rs10876864-rs1689510	http://www.ebi.ac.uk/efo/EFO_0007991	Hematological measurement	http://www.ebi.ac.uk/efo/EFO_0004503	http://www.ebi.ac.uk/efo/EFO_0004314	Other measurement	http://www.ebi.ac.uk/efo/EFO_0001444
forced expiratory volume	lymphocyte count	204	198	0	1	1	0.0247061	0.0244064	0.94797	1	0.00249377	0.00497512	0.00373908	rs878471-rs112158604	http://www.ebi.ac.uk/efo/EFO_0004314	Other measurement	http://www.ebi.ac.uk/efo/EFO_0001444	http://www.ebi.ac.uk/efo/EFO_0004587	Hematological measurement	http://www.ebi.ac.uk/efo/EFO_0004503
age at menopause	breast carcinoma	120	337	1	0	1	0.0247355	0.0244354	0.949088	1	0.00219298	0.00437637	0.00328546	rs16991615	http://www.ebi.ac.uk/efo/EFO_0004704	Other measurement	http://www.ebi.ac.uk/efo/EFO_0001444	http://www.ebi.ac.uk/efo/EFO_0000305	Cancer	http://www.ebi.ac.uk/efo/EFO_0000616
nevus count, cutaneous melanoma	vital capacity	68	595	0	1	1	0.0247477	0.0244489	0.9496	1	0.00151057	0.00301659	0.00225744	rs878471-rs7412746	http://www.ebi.ac.uk/efo/EFO_0004632, http://www.ebi.ac.uk/efo/EFO_0000389	Cancer,Other measurement	http://www.ebi.ac.uk/efo/EFO_0000616,http://www.ebi.ac.uk/efo/EFO_0001444	http://www.ebi.ac.uk/efo/EFO_0004312	Other measurement	http://www.ebi.ac.uk/efo/EFO_0001444
QRS duration	high density lipoprotein cholesterol measurement	47	861	0	1	1	0.024752	0.0244549	0.949812	1	0.00110254	0.00220264	0.00164353	rs3746435-rs3746428	http://www.ebi.ac.uk/efo/EFO_0005055	Cardiovascular measurement	http://www.ebi.ac.uk/efo/EFO_0004298	http://www.ebi.ac.uk/efo/EFO_0004612	Lipid or lipoprotein measurement	http://www.ebi.ac.uk/efo/EFO_0004732
high density lipoprotein cholesterol measurement	mosquito bite reaction itch intensity measurement	861	47	0	1	1	0.024752	0.0244549	0.949812	1	0.00110254	0.00220264	0.00164353	rs2085423-rs1026422	http://www.ebi.ac.uk/efo/EFO_0004612	Lipid or lipoprotein measurement	http://www.ebi.ac.uk/efo/EFO_0004732	http://www.ebi.ac.uk/efo/EFO_0008377	Other measurement	http://www.ebi.ac.uk/efo/EFO_0001444
Myopia	waist-hip ratio	56	723	0	1	1	0.0247648	0.0244664	0.950241	1	0.00128535	0.00256739	0.00191851	rs7323466-rs9585327	http://purl.obolibrary.org/obo/HP_0000545	Other trait	http://www.ebi.ac.uk/efo/EFO_0000001	http://www.ebi.ac.uk/efo/EFO_0004343	Body measurement	http://www.ebi.ac.uk/efo/EFO_0004324
metabolite measurement	waist-hip ratio	56	723	0	1	1	0.0247648	0.0244664	0.950241	1	0.00128535	0.00256739	0.00191851	rs503279-rs2287922	http://www.ebi.ac.uk/efo/EFO_0004725	Other measurement	http://www.ebi.ac.uk/efo/EFO_0001444	http://www.ebi.ac.uk/efo/EFO_0004343	Body measurement	http://www.ebi.ac.uk/efo/EFO_0004324
Alzheimer's disease, family history of Alzheimer‚Äôs disease	ankylosing spondylitis, psoriasis, ulcerative colitis, Crohn's disease, sclerosing cholangitis	180	225	0	1	1	0.0247722	0.0244708	0.950402	1	0.00247525	0.00493827	0.00371118	rs889555-rs1870293	http://www.ebi.ac.uk/efo/EFO_0000249, http://www.ebi.ac.uk/efo/EFO_0009268	Neurological disorder,Other measurement	http://www.ebi.ac.uk/efo/EFO_0000618,http://www.ebi.ac.uk/efo/EFO_0001444	http://www.ebi.ac.uk/efo/EFO_0003898, http://www.ebi.ac.uk/efo/EFO_0000676, http://www.ebi.ac.uk/efo/EFO_0000729, http://www.ebi.ac.uk/efo/EFO_0000384, http://www.ebi.ac.uk/efo/EFO_0004268	Digestive system disorder,Immune system disorder	http://www.ebi.ac.uk/efo/EFO_0000405,http://www.ebi.ac.uk/efo/EFO_0000540
BMI-adjusted waist circumference	age at first sexual intercourse measurement	1266	32	0	1	1	0.0247795	0.0244846	0.950916	1	0.00077101	0.00154083	0.00114518	rs9865051-rs1264194	http://www.ebi.ac.uk/efo/EFO_0007789	Body measurement	http://www.ebi.ac.uk/efo/EFO_0004324	http://www.ebi.ac.uk/efo/EFO_0009749	Other measurement	http://www.ebi.ac.uk/efo/EFO_0001444
BMI-adjusted waist circumference	QRS complex, QRS duration	1266	32	0	1	1	0.0247795	0.0244846	0.950916	1	0.00077101	0.00154083	0.00114518	rs4883958-rs728926	http://www.ebi.ac.uk/efo/EFO_0007789	Body measurement	http://www.ebi.ac.uk/efo/EFO_0004324	http://www.ebi.ac.uk/efo/EFO_0005054, http://www.ebi.ac.uk/efo/EFO_0005055	Cardiovascular measurement	http://www.ebi.ac.uk/efo/EFO_0004298
lobe attachment	type II diabetes mellitus	67	605	0	1	1	0.0247936	0.0244937	0.951258	1	0.00149031	0.00297619	0.00222697	rs6021276-rs3787186	http://www.ebi.ac.uk/efo/EFO_0007667	Other trait	http://www.ebi.ac.uk/efo/EFO_0000001	http://www.ebi.ac.uk/efo/EFO_0001360	Metabolic disorder	http://www.ebi.ac.uk/efo/EFO_0000589
C-reactive protein measurement	celiac disease	571	71	0	1	1	0.0247972	0.0244971	0.951348	1	0.00156006	0.00311526	0.00233196	rs6920220-rs17264332	http://www.ebi.ac.uk/efo/EFO_0004458	Inflammatory measurement	http://www.ebi.ac.uk/efo/EFO_0004872	http://www.ebi.ac.uk/efo/EFO_0001060	Immune system disorder	http://www.ebi.ac.uk/efo/EFO_0000540
cutaneous melanoma	neuroticism measurement	71	571	0	1	1	0.0247972	0.0244971	0.951348	1	0.00156006	0.00311526	0.00233196	rs62212171-rs6059655	http://www.ebi.ac.uk/efo/EFO_0000389	Cancer	http://www.ebi.ac.uk/efo/EFO_0000616	http://www.ebi.ac.uk/efo/EFO_0007660	Other measurement	http://www.ebi.ac.uk/efo/EFO_0001444
celiac disease	neuroticism measurement	71	571	0	1	1	0.0247972	0.0244971	0.951348	1	0.00156006	0.00311526	0.00233196	rs45506201-rs2187668	http://www.ebi.ac.uk/efo/EFO_0001060	Immune system disorder	http://www.ebi.ac.uk/efo/EFO_0000540	http://www.ebi.ac.uk/efo/EFO_0007660	Other measurement	http://www.ebi.ac.uk/efo/EFO_0001444
albuminuria	neuroticism measurement	71	571	0	1	1	0.0247972	0.0244971	0.951348	1	0.00156006	0.00311526	0.00233196	rs17186681-rs146311723	http://www.ebi.ac.uk/efo/EFO_0004285	Other trait	http://www.ebi.ac.uk/efo/EFO_0000001	http://www.ebi.ac.uk/efo/EFO_0007660	Other measurement	http://www.ebi.ac.uk/efo/EFO_0001444
central corneal thickness	reticulocyte count	107	379	0	1	1	0.0248046	0.0245031	0.95157	1	0.00206186	0.00411523	0.00308783	rs35259020-rs455073	http://www.ebi.ac.uk/efo/EFO_0005213	Other measurement	http://www.ebi.ac.uk/efo/EFO_0001444	http://www.ebi.ac.uk/efo/EFO_0007986	Hematological measurement	http://www.ebi.ac.uk/efo/EFO_0004503
cognitive function measurement	serum gamma-glutamyl transferase measurement	644	63	0	1	1	0.0248162	0.024516	0.952064	1	0.00141643	0.00282885	0.00211578	rs112780312-rs111804060	http://www.ebi.ac.uk/efo/EFO_0008354	Other measurement	http://www.ebi.ac.uk/efo/EFO_0001444	http://www.ebi.ac.uk/efo/EFO_0004532	Liver enzyme measurement	http://www.ebi.ac.uk/efo/EFO_0004582
alkaline phosphatase measurement	asthma	94	432	0	1	1	0.0248382	0.0245362	0.952836	1	0.00190476	0.00380228	0.00285112	rs174551-rs174601	http://www.ebi.ac.uk/efo/EFO_0004533	Liver enzyme measurement	http://www.ebi.ac.uk/efo/EFO_0004582	http://www.ebi.ac.uk/efo/EFO_0000270	Other disease	http://www.ebi.ac.uk/efo/EFO_0000408
Alopecia	granulocyte count	262	155	0	1	1	0.0248394	0.0245366	0.95284	1	0.00240385	0.00479616	0.0036035	rs174555-rs174581	http://www.orpha.net/ORDO/Orphanet_79364	Other disease	http://www.ebi.ac.uk/efo/EFO_0000408	http://www.ebi.ac.uk/efo/EFO_0007987	Hematological measurement	http://www.ebi.ac.uk/efo/EFO_0004503
neurofibrillary tangles measurement	protein measurement, obesity	1069	38	0	1	1	0.0248468	0.0245488	0.953307	1	0.000904159	0.00180668	0.00134533	rs4586493-rs9675120	http://www.ebi.ac.uk/efo/EFO_0006797	Other measurement	http://www.ebi.ac.uk/efo/EFO_0001444	http://www.ebi.ac.uk/efo/EFO_0004747, http://www.ebi.ac.uk/efo/EFO_0001073	Other measurement,Metabolic disorder	http://www.ebi.ac.uk/efo/EFO_0000589,http://www.ebi.ac.uk/efo/EFO_0001444
macula measurement	mean platelet volume	136	299	0	1	1	0.0248725	0.0245689	0.954076	1	0.00230415	0.0045977	0.00345315	rs61955214-rs12820906	http://www.ebi.ac.uk/efo/EFO_0008375	Other measurement	http://www.ebi.ac.uk/efo/EFO_0001444	http://www.ebi.ac.uk/efo/EFO_0004584	Hematological measurement	http://www.ebi.ac.uk/efo/EFO_0004503
gut microbiome measurement	insomnia measurement	130	313	0	1	1	0.0248884	0.0245845	0.95466	1	0.00226244	0.00451467	0.00339027	rs7992913-rs6562066	http://www.ebi.ac.uk/efo/EFO_0007874	Other measurement	http://www.ebi.ac.uk/efo/EFO_0001444	http://www.ebi.ac.uk/efo/EFO_0007876	Other measurement	http://www.ebi.ac.uk/efo/EFO_0001444
insomnia measurement	ulcerative colitis	313	130	0	1	1	0.0248884	0.0245845	0.95466	1	0.00226244	0.00451467	0.00339027	rs2903385-rs10010325	http://www.ebi.ac.uk/efo/EFO_0007876	Other measurement	http://www.ebi.ac.uk/efo/EFO_0001444	http://www.ebi.ac.uk/efo/EFO_0000729	Immune system disorder	http://www.ebi.ac.uk/efo/EFO_0000540
chronic lymphocytic leukemia	red blood cell distribution width	53	768	0	1	1	0.0248969	0.0245957	0.955083	1	0.00121951	0.00243605	0.00181954	rs131808-rs140522	http://www.ebi.ac.uk/efo/EFO_0000095	Cancer	http://www.ebi.ac.uk/efo/EFO_0000616	http://www.ebi.ac.uk/efo/EFO_0005192	Hematological measurement	http://www.ebi.ac.uk/efo/EFO_0004503
balding measurement	triglyceride measurement, alcohol consumption measurement	728	56	0	1	1	0.0249361	0.0246336	0.956545	1	0.00127714	0.00255102	0.00190625	rs174566-rs174592	http://www.ebi.ac.uk/efo/EFO_0007825	Other measurement	http://www.ebi.ac.uk/efo/EFO_0001444	http://www.ebi.ac.uk/efo/EFO_0004530, http://www.ebi.ac.uk/efo/EFO_0007878	Other measurement,Lipid or lipoprotein measurement	http://www.ebi.ac.uk/efo/EFO_0004529,http://www.ebi.ac.uk/efo/EFO_0001444
self reported educational attainment	susceptibility to plantar warts measurement	1853	22	0	1	1	0.0249349	0.0246405	0.956762	1	0.000533618	0.00106667	0.000788639	rs9267658-rs9267257	http://www.ebi.ac.uk/efo/EFO_0004784	Other measurement	http://www.ebi.ac.uk/efo/EFO_0001444	http://www.ebi.ac.uk/efo/EFO_0008406	Other measurement	http://www.ebi.ac.uk/efo/EFO_0001444
body mass index, fasting blood glucose measurement	self reported educational attainment	22	1853	0	1	1	0.0249349	0.0246405	0.956762	1	0.000533618	0.00106667	0.000788639	rs72962169-rs11603334-rs1277060	http://www.ebi.ac.uk/efo/EFO_0004340, http://www.ebi.ac.uk/efo/EFO_0004465	Body measurement,Other measurement	http://www.ebi.ac.uk/efo/EFO_0004324,http://www.ebi.ac.uk/efo/EFO_0001444	http://www.ebi.ac.uk/efo/EFO_0004784	Other measurement	http://www.ebi.ac.uk/efo/EFO_0001444
blood pressure, chronic obstructive pulmonary disease	self reported educational attainment	22	1853	0	1	1	0.0249349	0.0246405	0.956762	1	0.000533618	0.00106667	0.000788639	rs305221-rs658980	http://www.ebi.ac.uk/efo/EFO_0004325, http://www.ebi.ac.uk/efo/EFO_0000341	Other measurement,Other disease	http://www.ebi.ac.uk/efo/EFO_0000408,http://www.ebi.ac.uk/efo/EFO_0001444	http://www.ebi.ac.uk/efo/EFO_0004784	Other measurement	http://www.ebi.ac.uk/efo/EFO_0001444
bone fracture	self reported educational attainment	22	1853	0	1	1	0.0249349	0.0246405	0.956762	1	0.000533618	0.00106667	0.000788639	rs3758643-rs35989399	http://www.ebi.ac.uk/efo/EFO_0003931	Other disease	http://www.ebi.ac.uk/efo/EFO_0000408	http://www.ebi.ac.uk/efo/EFO_0004784	Other measurement	http://www.ebi.ac.uk/efo/EFO_0001444
glucose measurement	self reported educational attainment	22	1853	0	1	1	0.0249349	0.0246405	0.956762	1	0.000533618	0.00106667	0.000788639	rs11924032-rs5396	http://www.ebi.ac.uk/efo/EFO_0004468	Other measurement	http://www.ebi.ac.uk/efo/EFO_0001444	http://www.ebi.ac.uk/efo/EFO_0004784	Other measurement	http://www.ebi.ac.uk/efo/EFO_0001444
atrial fibrillation	forced expiratory volume	200	204	0	1	1	0.0249557	0.0246498	0.957095	1	0.00248139	0.0049505	0.00372053	rs60820984-rs60212594	http://www.ebi.ac.uk/efo/EFO_0000275	Cardiovascular disease	http://www.ebi.ac.uk/efo/EFO_0000319	http://www.ebi.ac.uk/efo/EFO_0004314	Other measurement	http://www.ebi.ac.uk/efo/EFO_0001444
Crohn's disease	atrial fibrillation	204	200	0	1	1	0.0249557	0.0246498	0.957095	1	0.00248139	0.0049505	0.00372053	rs12946510-rs11658278	http://www.ebi.ac.uk/efo/EFO_0000384	Digestive system disorder	http://www.ebi.ac.uk/efo/EFO_0000405	http://www.ebi.ac.uk/efo/EFO_0000275	Cardiovascular disease	http://www.ebi.ac.uk/efo/EFO_0000319
PR interval	neutrophil percentage of granulocytes	240	170	0	1	1	0.0249557	0.0246499	0.957095	1	0.00244499	0.00487805	0.00366562	rs9607805-rs5751077	http://www.ebi.ac.uk/efo/EFO_0004462	Cardiovascular measurement	http://www.ebi.ac.uk/efo/EFO_0004298	http://www.ebi.ac.uk/efo/EFO_0007994	Hematological measurement	http://www.ebi.ac.uk/efo/EFO_0004503
colorectal cancer, colorectal adenoma	hair colour measurement	92	444	0	1	1	0.024985	0.0246795	0.958233	1	0.00186916	0.00373134	0.00279755	rs10811650-rs1537372	http://www.ebi.ac.uk/efo/EFO_0005842, http://www.ebi.ac.uk/efo/EFO_0005406	Cancer	http://www.ebi.ac.uk/efo/EFO_0000616	http://www.ebi.ac.uk/efo/EFO_0007822	Other measurement	http://www.ebi.ac.uk/efo/EFO_0001444
Alopecia	blood metabolite measurement	262	156	0	1	1	0.0249997	0.0246929	0.958745	1	0.00239808	0.00478469	0.00359488	rs174581-rs174548	http://www.orpha.net/ORDO/Orphanet_79364	Other disease	http://www.ebi.ac.uk/efo/EFO_0000408	http://www.ebi.ac.uk/efo/EFO_0005664	Other measurement	http://www.ebi.ac.uk/efo/EFO_0001444
Thyroid preparation use measurement	diffuse plaque measurement	132	310	1	0	1	0.0250291	0.0247217	0.959853	1	0.00226757	0.00452489	0.00339807	rs7596240	http://www.ebi.ac.uk/efo/EFO_0009933	Other measurement	http://www.ebi.ac.uk/efo/EFO_0001444	http://www.ebi.ac.uk/efo/EFO_0010699	Other measurement	http://www.ebi.ac.uk/efo/EFO_0001444
depressive symptom measurement	hematocrit	259	158	0	1	1	0.0250303	0.0247227	0.959882	1	0.00240385	0.00479616	0.00360359	rs1010553-rs164640-rs2015971	http://www.ebi.ac.uk/efo/EFO_0007006	Other measurement	http://www.ebi.ac.uk/efo/EFO_0001444	http://www.ebi.ac.uk/efo/EFO_0004348	Hematological measurement	http://www.ebi.ac.uk/efo/EFO_0004503
adolescent idiopathic scoliosis	mean arterial pressure, alcohol drinking	871	47	0	1	1	0.0250395	0.0247354	0.960354	1	0.00109051	0.00217865	0.00162559	rs62033406-rs12149832	http://www.ebi.ac.uk/efo/EFO_0005423	Other disease	http://www.ebi.ac.uk/efo/EFO_0000408	http://www.ebi.ac.uk/efo/EFO_0006340, http://www.ebi.ac.uk/efo/EFO_0004329	Biological process,Other measurement	http://purl.obolibrary.org/obo/GO_0008150,http://www.ebi.ac.uk/efo/EFO_0001444
QRS duration	adolescent idiopathic scoliosis	47	871	0	1	1	0.0250395	0.0247354	0.960354	1	0.00109051	0.00217865	0.00162559	rs7547997-rs12405213	http://www.ebi.ac.uk/efo/EFO_0005055	Cardiovascular measurement	http://www.ebi.ac.uk/efo/EFO_0004298	http://www.ebi.ac.uk/efo/EFO_0005423	Other disease	http://www.ebi.ac.uk/efo/EFO_0000408
DNA methylation	anxiety	418	98	0	1	1	0.025056	0.0247485	0.960852	1	0.00194175	0.00387597	0.00290695	rs4245150-rs4309187	http://purl.obolibrary.org/obo/GO_0006306	Biological process	http://purl.obolibrary.org/obo/GO_0008150	http://www.ebi.ac.uk/efo/EFO_0005230	Other trait	http://www.ebi.ac.uk/efo/EFO_0000001
FEV/FEC ratio	Testicular Germ Cell Tumor	745	55	0	1	1	0.0250627	0.0247572	0.961179	1	0.00125156	0.0025	0.00186784	rs7107174-rs881361	http://www.ebi.ac.uk/efo/EFO_0004713	Other measurement	http://www.ebi.ac.uk/efo/EFO_0001444	http://www.ebi.ac.uk/efo/EFO_1000566	Cancer	http://www.ebi.ac.uk/efo/EFO_0000616
Testicular Germ Cell Tumor	triglyceride measurement	55	746	0	1	1	0.0250963	0.02479	0.96244	1	0.00125	0.00249688	0.0018655	rs7107174-rs10793310	http://www.ebi.ac.uk/efo/EFO_1000566	Cancer	http://www.ebi.ac.uk/efo/EFO_0000616	http://www.ebi.ac.uk/efo/EFO_0004530	Lipid or lipoprotein measurement	http://www.ebi.ac.uk/efo/EFO_0004529
schizophrenia, autism spectrum disorder	vitamin D measurement	283	145	0	1	1	0.0250994	0.0247902	0.96244	1	0.00234192	0.0046729	0.00351022	rs41563-rs1011468	http://www.ebi.ac.uk/efo/EFO_0000692, http://www.ebi.ac.uk/efo/EFO_0003756	Neurological disorder	http://www.ebi.ac.uk/efo/EFO_0000618	http://www.ebi.ac.uk/efo/EFO_0004631	Other measurement	http://www.ebi.ac.uk/efo/EFO_0001444
blood protein measurement	white matter hyperintensity measurement	1785	23	1	0	1	0.0251116	0.0248125	0.963263	1	0.000553403	0.00110619	0.00081844	rs429358	http://www.ebi.ac.uk/efo/EFO_0007937	Other measurement	http://www.ebi.ac.uk/efo/EFO_0001444	http://www.ebi.ac.uk/efo/EFO_0005665	Other measurement	http://www.ebi.ac.uk/efo/EFO_0001444
blood protein measurement	t-tau:beta-amyloid 1-42 ratio measurement	1785	23	0	1	1	0.0251116	0.0248125	0.963263	1	0.000553403	0.00110619	0.00081844	rs429358-rs157582-rs4420638	http://www.ebi.ac.uk/efo/EFO_0007937	Other measurement	http://www.ebi.ac.uk/efo/EFO_0001444	http://www.ebi.ac.uk/efo/EFO_0007708	Other measurement	http://www.ebi.ac.uk/efo/EFO_0001444
blood protein measurement	very low density lipoprotein cholesterol measurement	1785	23	1	0	1	0.0251116	0.0248125	0.963263	1	0.000553403	0.00110619	0.00081844	rs964184	http://www.ebi.ac.uk/efo/EFO_0007937	Other measurement	http://www.ebi.ac.uk/efo/EFO_0001444	http://www.ebi.ac.uk/efo/EFO_0008317	Lipid or lipoprotein measurement	http://www.ebi.ac.uk/efo/EFO_0004529
blood protein measurement	myositis	1785	23	0	1	1	0.0251116	0.0248125	0.963263	1	0.000553403	0.00110619	0.00081844	rs3129897-rs3129843-rs3134900	http://www.ebi.ac.uk/efo/EFO_0007937	Other measurement	http://www.ebi.ac.uk/efo/EFO_0001444	http://www.ebi.ac.uk/efo/EFO_0000783	Immune system disorder	http://www.ebi.ac.uk/efo/EFO_0000540
spine bone mineral density	systolic blood pressure	40	1027	0	1	1	0.0251269	0.0248219	0.963616	1	0.000938086	0.00187441	0.00139646	rs6040079-rs2206815	http://www.ebi.ac.uk/efo/EFO_0007701	Other measurement	http://www.ebi.ac.uk/efo/EFO_0001444	http://www.ebi.ac.uk/efo/EFO_0006335	Other measurement	http://www.ebi.ac.uk/efo/EFO_0001444
androgenetic alopecia	risk-taking behaviour	80	514	0	1	1	0.0251514	0.0248422	0.964394	1	0.00168634	0.003367	0.00252227	rs62062288-rs919462	http://www.ebi.ac.uk/efo/EFO_0004191	Other disease	http://www.ebi.ac.uk/efo/EFO_0000408	http://www.ebi.ac.uk/efo/EFO_0008579	Biological process	http://purl.obolibrary.org/obo/GO_0008150
eosinophil count	family history of Alzheimer‚Äôs disease	791	52	0	1	1	0.0251587	0.0248512	0.964723	1	0.00118765	0.00237248	0.00177174	rs157580-rs440446	http://www.ebi.ac.uk/efo/EFO_0004842	Hematological measurement	http://www.ebi.ac.uk/efo/EFO_0004503	http://www.ebi.ac.uk/efo/EFO_0009268	Other measurement	http://www.ebi.ac.uk/efo/EFO_0001444
eosinophil count	response to bronchodilator, FEV/FEC ratio	791	52	0	1	1	0.0251587	0.0248512	0.964723	1	0.00118765	0.00237248	0.00177174	rs117068593-rs754388	http://www.ebi.ac.uk/efo/EFO_0004842	Hematological measurement	http://www.ebi.ac.uk/efo/EFO_0004503	http://purl.obolibrary.org/obo/GO_0097366, http://www.ebi.ac.uk/efo/EFO_0004713	Other measurement,Response to drug	http://purl.obolibrary.org/obo/GO_0042493,http://www.ebi.ac.uk/efo/EFO_0001444
nevus count, cutaneous melanoma	type II diabetes mellitus	68	605	0	1	1	0.0251636	0.0248547	0.964838	1	0.0014881	0.00297177	0.00222381	rs2453042-rs1493694	http://www.ebi.ac.uk/efo/EFO_0004632, http://www.ebi.ac.uk/efo/EFO_0000389	Cancer,Other measurement	http://www.ebi.ac.uk/efo/EFO_0000616,http://www.ebi.ac.uk/efo/EFO_0001444	http://www.ebi.ac.uk/efo/EFO_0001360	Metabolic disorder	http://www.ebi.ac.uk/efo/EFO_0000589
influenza A (H1N1)	type II diabetes mellitus	68	605	0	1	1	0.0251636	0.0248547	0.964838	1	0.0014881	0.00297177	0.00222381	rs2028150-rs7576126	http://www.ebi.ac.uk/efo/EFO_1001488	Other disease	http://www.ebi.ac.uk/efo/EFO_0000408	http://www.ebi.ac.uk/efo/EFO_0001360	Metabolic disorder	http://www.ebi.ac.uk/efo/EFO_0000589
atopic asthma	diet measurement	197	209	0	1	1	0.0251838	0.0248724	0.965514	1	0.00246914	0.00492611	0.00370216	rs132911-rs11090045	http://www.ebi.ac.uk/efo/EFO_0010638	Other disease	http://www.ebi.ac.uk/efo/EFO_0000408	http://www.ebi.ac.uk/efo/EFO_0008111	Other measurement	http://www.ebi.ac.uk/efo/EFO_0001444
hair colour measurement	smoking status measurement, diastolic blood pressure	444	93	0	1	1	0.0252566	0.0249443	0.968297	1	0.00186567	0.00372439	0.00279243	rs4932373-rs2521501	http://www.ebi.ac.uk/efo/EFO_0007822	Other measurement	http://www.ebi.ac.uk/efo/EFO_0001444	http://www.ebi.ac.uk/efo/EFO_0006527, http://www.ebi.ac.uk/efo/EFO_0006336	Other measurement	http://www.ebi.ac.uk/efo/EFO_0001444
central corneal thickness	mean corpuscular volume	107	386	0	1	1	0.0252627	0.02495	0.968505	1	0.00203252	0.0040568	0.00304384	rs35259020-rs455073	http://www.ebi.ac.uk/efo/EFO_0005213	Other measurement	http://www.ebi.ac.uk/efo/EFO_0001444	http://www.ebi.ac.uk/efo/EFO_0004526	Hematological measurement	http://www.ebi.ac.uk/efo/EFO_0004503
alcohol consumption measurement, high density lipoprotein cholesterol measurement	brain volume measurement	85	486	0	1	1	0.0252676	0.0249553	0.968703	1	0.00175439	0.00350263	0.0026248	rs531685993-rs13107325-rs13135092	http://www.ebi.ac.uk/efo/EFO_0007878, http://www.ebi.ac.uk/efo/EFO_0004612	Other measurement,Lipid or lipoprotein measurement	http://www.ebi.ac.uk/efo/EFO_0004732,http://www.ebi.ac.uk/efo/EFO_0001444	http://www.ebi.ac.uk/efo/EFO_0006930	Other measurement	http://www.ebi.ac.uk/efo/EFO_0001444
coronary heart disease	mean corpuscular hemoglobin	45	918	1	0	1	0.0252676	0.0249583	0.968807	1	0.0010395	0.00207684	0.001549	rs671	http://www.ebi.ac.uk/efo/EFO_0001645	Cardiovascular disease	http://www.ebi.ac.uk/efo/EFO_0000319	http://www.ebi.ac.uk/efo/EFO_0004527	Hematological measurement	http://www.ebi.ac.uk/efo/EFO_0004503
smoking initiation	systemic lupus erythematosus	241	172	0	1	1	0.0253545	0.0250388	0.971923	1	0.00242718	0.00484262	0.00363896	rs4766578-rs597808	http://www.ebi.ac.uk/efo/EFO_0005670	Biological process	http://purl.obolibrary.org/obo/GO_0008150	http://www.ebi.ac.uk/efo/EFO_0002690	Immune system disorder	http://www.ebi.ac.uk/efo/EFO_0000540
Eczema, allergic rhinitis	acute myeloid leukemia	153	2598	0	2	2	0.24313	0.0250537	0.972485	1	0.000727537	0.00145402	0.00145162	rs10484432-rs2229768|rs10774577-rs2393717	http://purl.obolibrary.org/obo/HP_0000964, http://www.ebi.ac.uk/efo/EFO_0005854	Immune system disorder,Other trait	http://www.ebi.ac.uk/efo/EFO_0000001,http://www.ebi.ac.uk/efo/EFO_0000540	http://www.ebi.ac.uk/efo/EFO_0000222	Cancer	http://www.ebi.ac.uk/efo/EFO_0000616
lung carcinoma	red blood cell distribution width	54	768	0	1	1	0.0253667	0.0250539	0.972485	1	0.00121803	0.00243309	0.00181753	rs28408315-rs62011028	http://www.ebi.ac.uk/efo/EFO_0001071	Cancer	http://www.ebi.ac.uk/efo/EFO_0000616	http://www.ebi.ac.uk/efo/EFO_0005192	Hematological measurement	http://www.ebi.ac.uk/efo/EFO_0004503
balding measurement	triglyceride measurement, alcohol drinking	728	57	0	1	1	0.0253814	0.0250679	0.973019	1	0.00127551	0.00254777	0.00190402	rs174566-rs174592	http://www.ebi.ac.uk/efo/EFO_0007825	Other measurement	http://www.ebi.ac.uk/efo/EFO_0001444	http://www.ebi.ac.uk/efo/EFO_0004530, http://www.ebi.ac.uk/efo/EFO_0004329	Biological process,Lipid or lipoprotein measurement	http://www.ebi.ac.uk/efo/EFO_0004529,http://purl.obolibrary.org/obo/GO_0008150
leukocyte count	obesity	830	50	0	1	1	0.0253838	0.025071	0.973119	1	0.00113766	0.00227273	0.00169666	rs8043757-rs9972653	http://www.ebi.ac.uk/efo/EFO_0004308	Hematological measurement	http://www.ebi.ac.uk/efo/EFO_0004503	http://www.ebi.ac.uk/efo/EFO_0001073	Metabolic disorder	http://www.ebi.ac.uk/efo/EFO_0000589
leukocyte count	prostate specific antigen measurement	830	50	0	1	1	0.0253838	0.025071	0.973119	1	0.00113766	0.00227273	0.00169666	rs59482735-rs2416804	http://www.ebi.ac.uk/efo/EFO_0004308	Hematological measurement	http://www.ebi.ac.uk/efo/EFO_0004503	http://www.ebi.ac.uk/efo/EFO_0004624	Other measurement	http://www.ebi.ac.uk/efo/EFO_0001444
body height at birth	mathematical ability	27	1538	0	1	1	0.0253997	0.0250917	0.973912	1	0.000639386	0.00127796	0.000947729	rs9846396-rs1582874	http://www.ebi.ac.uk/efo/EFO_0006784	Body measurement	http://www.ebi.ac.uk/efo/EFO_0004324	http://www.ebi.ac.uk/efo/EFO_0004875	Biological process	http://purl.obolibrary.org/obo/GO_0008150
atopic asthma	visceral adipose tissue measurement	197	211	0	1	1	0.0254248	0.0251074	0.97451	1	0.002457	0.00490196	0.00368397	rs591939-rs4793090	http://www.ebi.ac.uk/efo/EFO_0010638	Other disease	http://www.ebi.ac.uk/efo/EFO_0000408	http://www.ebi.ac.uk/efo/EFO_0004765	Other measurement	http://www.ebi.ac.uk/efo/EFO_0001444
acute myeloid leukemia	unipolar depression, schizophrenia	2598	16	0	1	1	0.0254254	0.0251247	0.975151	1	0.000382702	0.000765111	0.000562266	rs12407717-rs16833076	http://www.ebi.ac.uk/efo/EFO_0000222	Cancer	http://www.ebi.ac.uk/efo/EFO_0000616	http://www.ebi.ac.uk/efo/EFO_0003761, http://www.ebi.ac.uk/efo/EFO_0000692	Neurological disorder	http://www.ebi.ac.uk/efo/EFO_0000618
acute myeloid leukemia	osteoarthritis, knee	2598	16	0	1	1	0.0254254	0.0251247	0.975151	1	0.000382702	0.000765111	0.000562266	rs10073475-rs35611929	http://www.ebi.ac.uk/efo/EFO_0000222	Cancer	http://www.ebi.ac.uk/efo/EFO_0000616	http://www.ebi.ac.uk/efo/EFO_0004616	Other disease	http://www.ebi.ac.uk/efo/EFO_0000408
acute myeloid leukemia	attention deficit hyperactivity disorder, unipolar depression, schizophrenia, autism spectrum disorder, bipolar disorder	2598	16	0	1	1	0.0254254	0.0251247	0.975151	1	0.000382702	0.000765111	0.000562266	rs12576775-rs17138230	http://www.ebi.ac.uk/efo/EFO_0000222	Cancer	http://www.ebi.ac.uk/efo/EFO_0000616	http://www.ebi.ac.uk/efo/EFO_0003888, http://www.ebi.ac.uk/efo/EFO_0003761, http://www.ebi.ac.uk/efo/EFO_0000692, http://www.ebi.ac.uk/efo/EFO_0003756, http://www.ebi.ac.uk/efo/EFO_0000289	Neurological disorder	http://www.ebi.ac.uk/efo/EFO_0000618
lymphocyte percentage of leukocytes	schizophrenia, autism spectrum disorder	147	283	0	1	1	0.0254456	0.0251278	0.975261	1	0.002331	0.00465116	0.00349393	rs2851447-rs71444571	http://www.ebi.ac.uk/efo/EFO_0007993	Hematological measurement	http://www.ebi.ac.uk/efo/EFO_0004503	http://www.ebi.ac.uk/efo/EFO_0000692, http://www.ebi.ac.uk/efo/EFO_0003756	Neurological disorder	http://www.ebi.ac.uk/efo/EFO_0000618
cardiovascular disease	venous thromboembolism	285	146	0	1	1	0.0254511	0.0251332	0.975459	1	0.00232558	0.00464037	0.00348575	rs315145-rs315122	http://www.ebi.ac.uk/efo/EFO_0000319	Other disease	http://www.ebi.ac.uk/efo/EFO_0000408	http://www.ebi.ac.uk/efo/EFO_0004286	Cardiovascular disease	http://www.ebi.ac.uk/efo/EFO_0000319
uterine fibroid	vital capacity	70	595	0	1	1	0.0254756	0.0251588	0.976432	1	0.00150602	0.00300752	0.00225095	rs28583837-rs28377694	http://www.ebi.ac.uk/efo/EFO_0000731	Cancer	http://www.ebi.ac.uk/efo/EFO_0000616	http://www.ebi.ac.uk/efo/EFO_0004312	Other measurement	http://www.ebi.ac.uk/efo/EFO_0001444
systolic blood pressure, alcohol drinking	vital capacity	70	595	1	0	1	0.0254756	0.0251588	0.976432	1	0.00150602	0.00300752	0.00225095	rs13107325	http://www.ebi.ac.uk/efo/EFO_0006335, http://www.ebi.ac.uk/efo/EFO_0004329	Biological process,Other measurement	http://purl.obolibrary.org/obo/GO_0008150,http://www.ebi.ac.uk/efo/EFO_0001444	http://www.ebi.ac.uk/efo/EFO_0004312	Other measurement	http://www.ebi.ac.uk/efo/EFO_0001444
mosaic loss of chromosome Y measurement	smoking status measurement	55	758	0	1	1	0.0255	0.0251838	0.977381	1	0.00123153	0.00246002	0.00183791	rs72698721-rs17099623	http://www.ebi.ac.uk/efo/EFO_0007783	Other measurement	http://www.ebi.ac.uk/efo/EFO_0001444	http://www.ebi.ac.uk/efo/EFO_0006527	Other measurement	http://www.ebi.ac.uk/efo/EFO_0001444
Testicular Germ Cell Tumor	smoking status measurement	55	758	0	1	1	0.0255	0.0251838	0.977381	1	0.00123153	0.00246002	0.00183791	rs6592775-rs7107174	http://www.ebi.ac.uk/efo/EFO_1000566	Cancer	http://www.ebi.ac.uk/efo/EFO_0000616	http://www.ebi.ac.uk/efo/EFO_0006527	Other measurement	http://www.ebi.ac.uk/efo/EFO_0001444
FEV/FEC ratio	metabolite measurement	745	56	0	1	1	0.0255184	0.0252016	0.978061	1	0.00125	0.00249688	0.0018657	rs503279-rs492602	http://www.ebi.ac.uk/efo/EFO_0004713	Other measurement	http://www.ebi.ac.uk/efo/EFO_0001444	http://www.ebi.ac.uk/efo/EFO_0004725	Other measurement	http://www.ebi.ac.uk/efo/EFO_0001444
rheumatoid arthritis	white matter microstructure measurement	163	256	0	1	1	0.0255233	0.0252035	0.978123	1	0.00239234	0.00477327	0.00358648	rs7310615-rs10774624	http://www.ebi.ac.uk/efo/EFO_0000685	Immune system disorder	http://www.ebi.ac.uk/efo/EFO_0000540	http://www.ebi.ac.uk/efo/EFO_0005674	Other measurement	http://www.ebi.ac.uk/efo/EFO_0001444
hair colour measurement	smoking status measurement, systolic blood pressure	444	94	0	1	1	0.0255282	0.0252092	0.978322	1	0.0018622	0.00371747	0.00278732	rs4932373-rs2521501	http://www.ebi.ac.uk/efo/EFO_0007822	Other measurement	http://www.ebi.ac.uk/efo/EFO_0001444	http://www.ebi.ac.uk/efo/EFO_0006527, http://www.ebi.ac.uk/efo/EFO_0006335	Other measurement	http://www.ebi.ac.uk/efo/EFO_0001444
alkaline phosphatase measurement	hair colour measurement	94	444	0	1	1	0.0255282	0.0252092	0.978322	1	0.0018622	0.00371747	0.00278732	rs4665978-rs1260326	http://www.ebi.ac.uk/efo/EFO_0004533	Liver enzyme measurement	http://www.ebi.ac.uk/efo/EFO_0004582	http://www.ebi.ac.uk/efo/EFO_0007822	Other measurement	http://www.ebi.ac.uk/efo/EFO_0001444
Alzheimer's disease, family history of Alzheimer‚Äôs disease	refractive error measurement	180	232	0	1	1	0.0255428	0.0252225	0.978829	1	0.00243309	0.00485437	0.00364795	rs1859788-rs12539172	http://www.ebi.ac.uk/efo/EFO_0000249, http://www.ebi.ac.uk/efo/EFO_0009268	Neurological disorder,Other measurement	http://www.ebi.ac.uk/efo/EFO_0000618,http://www.ebi.ac.uk/efo/EFO_0001444	http://www.ebi.ac.uk/efo/EFO_0007814	Other measurement	http://www.ebi.ac.uk/efo/EFO_0001444
Abnormality of refraction	Oral ulcer	454	92	0	1	1	0.0255477	0.0252283	0.979043	1	0.00183486	0.003663	0.00274615	rs79742625-rs76324150	http://purl.obolibrary.org/obo/HP_0000539	Other trait	http://www.ebi.ac.uk/efo/EFO_0000001	http://purl.obolibrary.org/obo/HP_0000155	Other trait	http://www.ebi.ac.uk/efo/EFO_0000001
suntan	triglyceride measurement	56	746	0	1	1	0.0255526	0.025235	0.979294	1	0.00124844	0.00249377	0.00186337	rs3927680-rs10810650	http://www.ebi.ac.uk/efo/EFO_0004279	Other trait	http://www.ebi.ac.uk/efo/EFO_0000001	http://www.ebi.ac.uk/efo/EFO_0004530	Lipid or lipoprotein measurement	http://www.ebi.ac.uk/efo/EFO_0004529
BMI-adjusted waist circumference	nose morphology measurement	1266	33	0	1	1	0.0255539	0.02524	0.979466	1	0.000770416	0.00153965	0.00114467	rs5781117-rs1531094	http://www.ebi.ac.uk/efo/EFO_0007789	Body measurement	http://www.ebi.ac.uk/efo/EFO_0004324	http://www.ebi.ac.uk/efo/EFO_0007843	Other measurement	http://www.ebi.ac.uk/efo/EFO_0001444
BMI-adjusted waist circumference	blood metabolite measurement, protein measurement, amino acid measurement	1266	33	0	1	1	0.0255539	0.02524	0.979466	1	0.000770416	0.00153965	0.00114467	rs10830956-rs10466351	http://www.ebi.ac.uk/efo/EFO_0007789	Body measurement	http://www.ebi.ac.uk/efo/EFO_0004324	http://www.ebi.ac.uk/efo/EFO_0005664, http://www.ebi.ac.uk/efo/EFO_0004747, http://www.ebi.ac.uk/efo/EFO_0005134	Other measurement	http://www.ebi.ac.uk/efo/EFO_0001444
brain volume measurement	nasopharyngeal neoplasm	486	86	0	1	1	0.0255649	0.0252452	0.979656	1	0.00175131	0.0034965	0.00262032	rs37181-rs528574314	http://www.ebi.ac.uk/efo/EFO_0006930	Other measurement	http://www.ebi.ac.uk/efo/EFO_0001444	http://www.ebi.ac.uk/efo/EFO_0004252	Cancer	http://www.ebi.ac.uk/efo/EFO_0000616
atrial fibrillation	diet measurement	200	209	0	1	1	0.0255673	0.0252463	0.97969	1	0.00245098	0.00488998	0.00367495	rs1044258-rs11191193	http://www.ebi.ac.uk/efo/EFO_0000275	Cardiovascular disease	http://www.ebi.ac.uk/efo/EFO_0000319	http://www.ebi.ac.uk/efo/EFO_0008111	Other measurement	http://www.ebi.ac.uk/efo/EFO_0001444
body height	gastric carcinoma	2984	14	0	1	1	0.0255526	0.0252518	0.979816	1	0.000333667	0.000667111	0.000488714	rs12771562-rs10509671	http://www.ebi.ac.uk/efo/EFO_0004339	Body measurement	http://www.ebi.ac.uk/efo/EFO_0004324	http://www.ebi.ac.uk/efo/EFO_0000178	Cancer	http://www.ebi.ac.uk/efo/EFO_0000616
body height	lysophosphatidylcholine measurement	2984	14	0	1	1	0.0255526	0.0252518	0.979816	1	0.000333667	0.000667111	0.000488714	rs28456-rs174544	http://www.ebi.ac.uk/efo/EFO_0004339	Body measurement	http://www.ebi.ac.uk/efo/EFO_0004324	http://www.ebi.ac.uk/efo/EFO_0010224	Lipid or lipoprotein measurement	http://www.ebi.ac.uk/efo/EFO_0004529
body height	esophageal carcinoma	2984	14	1	0	1	0.0255526	0.0252518	0.979816	1	0.000333667	0.000667111	0.000488714	rs671	http://www.ebi.ac.uk/efo/EFO_0004339	Body measurement	http://www.ebi.ac.uk/efo/EFO_0004324	http://www.ebi.ac.uk/efo/EFO_0002916	Cancer	http://www.ebi.ac.uk/efo/EFO_0000616
body height	freckles	2984	14	0	1	1	0.0255526	0.0252518	0.979816	1	0.000333667	0.000667111	0.000488714	rs57856222-rs1805007	http://www.ebi.ac.uk/efo/EFO_0004339	Body measurement	http://www.ebi.ac.uk/efo/EFO_0004324	http://www.ebi.ac.uk/efo/EFO_0003963	Other trait	http://www.ebi.ac.uk/efo/EFO_0000001
body height	esterified cholesterol measurement	2984	14	0	1	1	0.0255526	0.0252518	0.979816	1	0.000333667	0.000667111	0.000488714	rs28456-rs174544	http://www.ebi.ac.uk/efo/EFO_0004339	Body measurement	http://www.ebi.ac.uk/efo/EFO_0004324	http://www.ebi.ac.uk/efo/EFO_0008589	Lipid or lipoprotein measurement	http://www.ebi.ac.uk/efo/EFO_0004732
body height	selenium measurement	2984	14	0	1	1	0.0255526	0.0252518	0.979816	1	0.000333667	0.000667111	0.000488714	rs921943-rs17223387	http://www.ebi.ac.uk/efo/EFO_0004339	Body measurement	http://www.ebi.ac.uk/efo/EFO_0004324	http://www.ebi.ac.uk/efo/EFO_0006331	Other measurement	http://www.ebi.ac.uk/efo/EFO_0001444
allergic sensitization measurement	body height	14	2984	0	1	1	0.0255526	0.0252518	0.979816	1	0.000333667	0.000667111	0.000488714	rs6932730-rs13437082	http://www.ebi.ac.uk/efo/EFO_0005298	Other measurement	http://www.ebi.ac.uk/efo/EFO_0001444	http://www.ebi.ac.uk/efo/EFO_0004339	Body measurement	http://www.ebi.ac.uk/efo/EFO_0004324
Behcet's syndrome	body height	14	2984	0	1	1	0.0255526	0.0252518	0.979816	1	0.000333667	0.000667111	0.000488714	rs681343-rs2287922	http://www.ebi.ac.uk/efo/EFO_0003780	Cardiovascular disease	http://www.ebi.ac.uk/efo/EFO_0000319	http://www.ebi.ac.uk/efo/EFO_0004339	Body measurement	http://www.ebi.ac.uk/efo/EFO_0004324
Parkinson's disease	diffuse plaque measurement	135	310	0	1	1	0.0255979	0.0252764	0.980762	1	0.00225225	0.00449438	0.00337524	rs9267659-rs486416	http://www.ebi.ac.uk/efo/EFO_0002508	Neurological disorder	http://www.ebi.ac.uk/efo/EFO_0000618	http://www.ebi.ac.uk/efo/EFO_0010699	Other measurement	http://www.ebi.ac.uk/efo/EFO_0001444
basophil percentage of granulocytes	intelligence	62	675	0	1	1	0.0255979	0.0252787	0.980838	1	0.0013587	0.0027137	0.00202928	rs55739257-rs10761739	http://www.ebi.ac.uk/efo/EFO_0007995	Inflammatory measurement	http://www.ebi.ac.uk/efo/EFO_0004872	http://www.ebi.ac.uk/efo/EFO_0004337	Biological process	http://purl.obolibrary.org/obo/GO_0008150
age at onset, Myopia, refractive error measurement	mean platelet volume	140	299	0	1	1	0.025604	0.0252824	0.98097	1	0.00228311	0.00455581	0.00342177	rs478304-rs2004649	http://www.ebi.ac.uk/efo/EFO_0004847, http://purl.obolibrary.org/obo/HP_0000545, http://www.ebi.ac.uk/efo/EFO_0007814	Other measurement,Other trait	http://www.ebi.ac.uk/efo/EFO_0000001,http://www.ebi.ac.uk/efo/EFO_0001444	http://www.ebi.ac.uk/efo/EFO_0004584	Hematological measurement	http://www.ebi.ac.uk/efo/EFO_0004503
adolescent idiopathic scoliosis	apolipoprotein A 1 measurement	871	458	0	2	2	0.244001	0.0252829	0.98098	1	0.00150716	0.00300978	0.0030161	rs482012-rs3798233|rs7165301-rs1318175	http://www.ebi.ac.uk/efo/EFO_0005423	Other disease	http://www.ebi.ac.uk/efo/EFO_0000408	http://www.ebi.ac.uk/efo/EFO_0004614	Lipid or lipoprotein measurement	http://www.ebi.ac.uk/efo/EFO_0004732
basophil percentage of leukocytes	cognitive function measurement	65	644	0	1	1	0.025604	0.0252844	0.981029	1	0.00141243	0.00282087	0.00211014	rs12075-rs863006	http://www.ebi.ac.uk/efo/EFO_0007992	Inflammatory measurement	http://www.ebi.ac.uk/efo/EFO_0004872	http://www.ebi.ac.uk/efo/EFO_0008354	Other measurement	http://www.ebi.ac.uk/efo/EFO_0001444
chronotype measurement	type I diabetes mellitus	591	71	0	1	1	0.0256658	0.0253443	0.98333	1	0.00151286	0.00302115	0.00226133	rs478222-rs11676272	http://www.ebi.ac.uk/efo/EFO_0008328	Other measurement	http://www.ebi.ac.uk/efo/EFO_0001444	http://www.ebi.ac.uk/efo/EFO_0001359	Metabolic disorder	http://www.ebi.ac.uk/efo/EFO_0000589
chronotype measurement	cutaneous melanoma	591	71	0	1	1	0.0256658	0.0253443	0.98333	1	0.00151286	0.00302115	0.00226133	rs8444-rs7524620	http://www.ebi.ac.uk/efo/EFO_0008328	Other measurement	http://www.ebi.ac.uk/efo/EFO_0001444	http://www.ebi.ac.uk/efo/EFO_0000389	Cancer	http://www.ebi.ac.uk/efo/EFO_0000616
eosinophil percentage of leukocytes	prostate carcinoma	198	212	0	1	1	0.025675	0.0253513	0.983592	1	0.00244499	0.00487805	0.00366596	rs11253530-rs141536087	http://www.ebi.ac.uk/efo/EFO_0007991	Hematological measurement	http://www.ebi.ac.uk/efo/EFO_0004503	http://www.ebi.ac.uk/efo/EFO_0001663	Cancer	http://www.ebi.ac.uk/efo/EFO_0000616
myeloid white cell count	white matter microstructure measurement	164	256	0	1	1	0.0256799	0.0253561	0.983769	1	0.00238663	0.0047619	0.00357794	rs3184504-rs7310615	http://www.ebi.ac.uk/efo/EFO_0007988	Hematological measurement	http://www.ebi.ac.uk/efo/EFO_0004503	http://www.ebi.ac.uk/efo/EFO_0005674	Other measurement	http://www.ebi.ac.uk/efo/EFO_0001444
household income	neutrophil percentage of granulocytes	247	170	1	0	1	0.0256835	0.0253597	0.983896	1	0.00240385	0.00479616	0.00360391	rs10876864	http://www.ebi.ac.uk/efo/EFO_0009695	Other trait	http://www.ebi.ac.uk/efo/EFO_0000001	http://www.ebi.ac.uk/efo/EFO_0007994	Hematological measurement	http://www.ebi.ac.uk/efo/EFO_0004503
age at onset, Myopia, refractive error measurement	wellbeing measurement	140	300	0	1	1	0.0256896	0.0253658	0.984124	1	0.0022779	0.00454545	0.00341397	rs7010590-rs2116093	http://www.ebi.ac.uk/efo/EFO_0004847, http://purl.obolibrary.org/obo/HP_0000545, http://www.ebi.ac.uk/efo/EFO_0007814	Other measurement,Other trait	http://www.ebi.ac.uk/efo/EFO_0000001,http://www.ebi.ac.uk/efo/EFO_0001444	http://www.ebi.ac.uk/efo/EFO_0007869	Other measurement	http://www.ebi.ac.uk/efo/EFO_0001444
hemoglobin measurement	neurofibrillary tangles measurement	374	1069	0	2	2	0.244545	0.0253817	0.984729	1	0.00138793	0.002772	0.00277661	rs857725-rs1103852|rs9425308-rs1063412	http://www.ebi.ac.uk/efo/EFO_0004509	Hematological measurement	http://www.ebi.ac.uk/efo/EFO_0004503	http://www.ebi.ac.uk/efo/EFO_0006797	Other measurement	http://www.ebi.ac.uk/efo/EFO_0001444
lean body mass	multiple sclerosis	163	258	0	1	1	0.0257227	0.0253979	0.985346	1	0.00238095	0.00475059	0.00356939	rs533646-rs607472	http://www.ebi.ac.uk/efo/EFO_0004995	Other measurement	http://www.ebi.ac.uk/efo/EFO_0001444	http://www.ebi.ac.uk/efo/EFO_0003885	Immune system disorder	http://www.ebi.ac.uk/efo/EFO_0000540
age at onset, Myopia	reticulocyte count	111	379	0	1	1	0.0257318	0.0254074	0.985692	1	0.00204499	0.00408163	0.00306285	rs17780981-rs62067167	http://www.ebi.ac.uk/efo/EFO_0004847, http://purl.obolibrary.org/obo/HP_0000545	Other measurement,Other trait	http://www.ebi.ac.uk/efo/EFO_0000001,http://www.ebi.ac.uk/efo/EFO_0001444	http://www.ebi.ac.uk/efo/EFO_0007986	Hematological measurement	http://www.ebi.ac.uk/efo/EFO_0004503
creatinine measurement	reticulocyte count	111	379	0	1	1	0.0257318	0.0254074	0.985692	1	0.00204499	0.00408163	0.00306285	rs4665972-rs1728918	http://www.ebi.ac.uk/efo/EFO_0004518	Other measurement	http://www.ebi.ac.uk/efo/EFO_0001444	http://www.ebi.ac.uk/efo/EFO_0007986	Hematological measurement	http://www.ebi.ac.uk/efo/EFO_0004503
central nervous system cancer	heel bone mineral density	20	2103	0	1	1	0.0257263	0.0254145	0.985948	1	0.000471254	0.000942063	0.000695363	rs10790255-rs498872	http://www.ebi.ac.uk/efo/EFO_0000326	Cancer	http://www.ebi.ac.uk/efo/EFO_0000616	http://www.ebi.ac.uk/efo/EFO_0009270	Other measurement	http://www.ebi.ac.uk/efo/EFO_0001444
Alzheimer's disease, high density lipoprotein cholesterol measurement	heel bone mineral density	20	2103	0	1	1	0.0257263	0.0254145	0.985948	1	0.000471254	0.000942063	0.000695363	rs5754387-rs5754166	http://www.ebi.ac.uk/efo/EFO_0000249, http://www.ebi.ac.uk/efo/EFO_0004612	Neurological disorder,Lipid or lipoprotein measurement	http://www.ebi.ac.uk/efo/EFO_0000618,http://www.ebi.ac.uk/efo/EFO_0004732	http://www.ebi.ac.uk/efo/EFO_0009270	Other measurement	http://www.ebi.ac.uk/efo/EFO_0001444
response to vaccine, cytokine measurement	systolic blood pressure	41	1027	0	1	1	0.0257551	0.0254345	0.986711	1	0.000937207	0.00187266	0.00139544	rs13181561-rs3923059	http://www.ebi.ac.uk/efo/EFO_0004645, http://www.ebi.ac.uk/efo/EFO_0004873	Other measurement,Response to drug	http://purl.obolibrary.org/obo/GO_0042493,http://www.ebi.ac.uk/efo/EFO_0001444	http://www.ebi.ac.uk/efo/EFO_0006335	Other measurement	http://www.ebi.ac.uk/efo/EFO_0001444
Oral ulcer	apolipoprotein A 1 measurement	92	458	0	1	1	0.0257728	0.0254478	0.987216	1	0.00182149	0.00363636	0.00272612	rs2523978-rs2517664	http://purl.obolibrary.org/obo/HP_0000155	Other trait	http://www.ebi.ac.uk/efo/EFO_0000001	http://www.ebi.ac.uk/efo/EFO_0004614	Lipid or lipoprotein measurement	http://www.ebi.ac.uk/efo/EFO_0004732
diffuse plaque measurement	macula measurement	310	136	0	1	1	0.0257875	0.0254613	0.98773	1	0.00224719	0.0044843	0.0033677	rs3820416-rs12409048	http://www.ebi.ac.uk/efo/EFO_0010699	Other measurement	http://www.ebi.ac.uk/efo/EFO_0001444	http://www.ebi.ac.uk/efo/EFO_0008375	Other measurement	http://www.ebi.ac.uk/efo/EFO_0001444
Alzheimer's disease	hair colour measurement	95	444	0	1	1	0.0257997	0.0254739	0.988209	1	0.00185874	0.00371058	0.00278224	rs10899501-rs2373115	http://www.ebi.ac.uk/efo/EFO_0000249	Neurological disorder	http://www.ebi.ac.uk/efo/EFO_0000618	http://www.ebi.ac.uk/efo/EFO_0007822	Other measurement	http://www.ebi.ac.uk/efo/EFO_0001444
Abnormality of refraction	smoking status measurement, diastolic blood pressure	454	93	0	1	1	0.0258254	0.025499	0.989172	1	0.0018315	0.00365631	0.00274122	rs10100265-rs6995692	http://purl.obolibrary.org/obo/HP_0000539	Other trait	http://www.ebi.ac.uk/efo/EFO_0000001	http://www.ebi.ac.uk/efo/EFO_0006527, http://www.ebi.ac.uk/efo/EFO_0006336	Other measurement	http://www.ebi.ac.uk/efo/EFO_0001444
mosaic loss of chromosome Y measurement	red blood cell distribution width	55	768	0	1	1	0.0258364	0.0255119	0.98966	1	0.00121655	0.00243013	0.00181553	rs13191948-rs6568570	http://www.ebi.ac.uk/efo/EFO_0007783	Other measurement	http://www.ebi.ac.uk/efo/EFO_0001444	http://www.ebi.ac.uk/efo/EFO_0005192	Hematological measurement	http://www.ebi.ac.uk/efo/EFO_0004503
pulse pressure measurement	type I diabetes mellitus	595	71	0	1	1	0.0258395	0.0255136	0.989686	1	0.00150376	0.003003	0.00224771	rs12927355-rs11642631	http://www.ebi.ac.uk/efo/EFO_0005763	Cardiovascular measurement	http://www.ebi.ac.uk/efo/EFO_0004298	http://www.ebi.ac.uk/efo/EFO_0001359	Metabolic disorder	http://www.ebi.ac.uk/efo/EFO_0000589
albuminuria	vital capacity	71	595	0	1	1	0.0258395	0.0255136	0.989686	1	0.00150376	0.003003	0.00224771	rs900504-rs4738817	http://www.ebi.ac.uk/efo/EFO_0004285	Other trait	http://www.ebi.ac.uk/efo/EFO_0000001	http://www.ebi.ac.uk/efo/EFO_0004312	Other measurement	http://www.ebi.ac.uk/efo/EFO_0001444
type I diabetes mellitus	vital capacity	71	595	0	1	1	0.0258395	0.0255136	0.989686	1	0.00150376	0.003003	0.00224771	rs11759026-rs9388489-rs6918725	http://www.ebi.ac.uk/efo/EFO_0001359	Metabolic disorder	http://www.ebi.ac.uk/efo/EFO_0000589	http://www.ebi.ac.uk/efo/EFO_0004312	Other measurement	http://www.ebi.ac.uk/efo/EFO_0001444
celiac disease	vital capacity	71	595	0	1	1	0.0258395	0.0255136	0.989686	1	0.00150376	0.003003	0.00224771	rs7108992-rs11221332	http://www.ebi.ac.uk/efo/EFO_0001060	Immune system disorder	http://www.ebi.ac.uk/efo/EFO_0000540	http://www.ebi.ac.uk/efo/EFO_0004312	Other measurement	http://www.ebi.ac.uk/efo/EFO_0001444
brain volume measurement	sleep duration, low density lipoprotein cholesterol measurement	486	87	0	1	1	0.0258621	0.025535	0.990503	1	0.00174825	0.0034904	0.00261584	rs56270164-rs4926854	http://www.ebi.ac.uk/efo/EFO_0006930	Other measurement	http://www.ebi.ac.uk/efo/EFO_0001444	http://www.ebi.ac.uk/efo/EFO_0005271, http://www.ebi.ac.uk/efo/EFO_0004611	Other measurement,Lipid or lipoprotein measurement	http://www.ebi.ac.uk/efo/EFO_0004732,http://www.ebi.ac.uk/efo/EFO_0001444
Alzheimer's disease, family history of Alzheimer‚Äôs disease	monocyte percentage of leukocytes	180	235	1	0	1	0.0258731	0.0255445	0.990861	1	0.00241546	0.00481928	0.00362151	rs4575098	http://www.ebi.ac.uk/efo/EFO_0000249, http://www.ebi.ac.uk/efo/EFO_0009268	Neurological disorder,Other measurement	http://www.ebi.ac.uk/efo/EFO_0000618,http://www.ebi.ac.uk/efo/EFO_0001444	http://www.ebi.ac.uk/efo/EFO_0007989	Hematological measurement	http://www.ebi.ac.uk/efo/EFO_0004503
bone density	smoking behavior	184	230	0	1	1	0.0258854	0.0255564	0.991313	1	0.00242131	0.00483092	0.00363034	rs2873195-rs4790870-rs4480845	http://www.ebi.ac.uk/efo/EFO_0003923	Other measurement	http://www.ebi.ac.uk/efo/EFO_0001444	http://www.ebi.ac.uk/efo/EFO_0004318	Biological process	http://purl.obolibrary.org/obo/GO_0008150
glomerular filtration rate	smoking cessation	481	88	0	1	1	0.0258903	0.0255624	0.991533	1	0.00176056	0.00351494	0.0026344	rs6546869-rs2421667	http://www.ebi.ac.uk/efo/EFO_0005208	Other measurement	http://www.ebi.ac.uk/efo/EFO_0001444	http://www.ebi.ac.uk/efo/EFO_0004319	Biological process	http://purl.obolibrary.org/obo/GO_0008150
bipolar disorder	leukocyte count	51	830	0	1	1	0.0258915	0.025566	0.991641	1	0.00113636	0.00227015	0.00169495	rs174549-rs174576	http://www.ebi.ac.uk/efo/EFO_0000289	Neurological disorder	http://www.ebi.ac.uk/efo/EFO_0000618	http://www.ebi.ac.uk/efo/EFO_0004308	Hematological measurement	http://www.ebi.ac.uk/efo/EFO_0004503
glaucoma	leukocyte count	51	830	1	0	1	0.0258915	0.025566	0.991641	1	0.00113636	0.00227015	0.00169495	rs3184504	http://www.ebi.ac.uk/efo/EFO_0000516	Other disease	http://www.ebi.ac.uk/efo/EFO_0000408	http://www.ebi.ac.uk/efo/EFO_0004308	Hematological measurement	http://www.ebi.ac.uk/efo/EFO_0004503
allergy, asthma	leukocyte count	51	830	0	1	1	0.0258915	0.025566	0.991641	1	0.00113636	0.00227015	0.00169495	rs2412608-rs8043253	http://www.ebi.ac.uk/efo/EFO_0003785, http://www.ebi.ac.uk/efo/EFO_0000270	Immune system disorder,Other disease	http://www.ebi.ac.uk/efo/EFO_0000408,http://www.ebi.ac.uk/efo/EFO_0000540	http://www.ebi.ac.uk/efo/EFO_0004308	Hematological measurement	http://www.ebi.ac.uk/efo/EFO_0004503
anxiety	asthma	98	432	0	1	1	0.0258952	0.0255668	0.991664	1	0.00189036	0.00377358	0.00282992	rs202636-rs11090045	http://www.ebi.ac.uk/efo/EFO_0005230	Other trait	http://www.ebi.ac.uk/efo/EFO_0000001	http://www.ebi.ac.uk/efo/EFO_0000270	Other disease	http://www.ebi.ac.uk/efo/EFO_0000408
atrial fibrillation	prostate carcinoma	200	212	0	1	1	0.0259343	0.0256041	0.993097	1	0.00243309	0.00485437	0.00364814	rs1775148-rs4951261	http://www.ebi.ac.uk/efo/EFO_0000275	Cardiovascular disease	http://www.ebi.ac.uk/efo/EFO_0000319	http://www.ebi.ac.uk/efo/EFO_0001663	Cancer	http://www.ebi.ac.uk/efo/EFO_0000616
Diuretic use measurement	total cholesterol measurement	102	416	0	1	1	0.0259539	0.025624	0.993858	1	0.00193424	0.003861	0.00289606	rs7310615-rs11066309-rs653178	http://www.ebi.ac.uk/efo/EFO_0009928	Other measurement	http://www.ebi.ac.uk/efo/EFO_0001444	http://www.ebi.ac.uk/efo/EFO_0004574	Lipid or lipoprotein measurement	http://www.ebi.ac.uk/efo/EFO_0004732
metabolite measurement	smoking status measurement	56	758	0	1	1	0.0259637	0.0256358	0.994284	1	0.00123001	0.002457	0.00183584	rs13391552-rs10469966	http://www.ebi.ac.uk/efo/EFO_0004725	Other measurement	http://www.ebi.ac.uk/efo/EFO_0001444	http://www.ebi.ac.uk/efo/EFO_0006527	Other measurement	http://www.ebi.ac.uk/efo/EFO_0001444
Myopia	smoking status measurement	56	758	1	0	1	0.0259637	0.0256358	0.994284	1	0.00123001	0.002457	0.00183584	rs17400325	http://purl.obolibrary.org/obo/HP_0000545	Other trait	http://www.ebi.ac.uk/efo/EFO_0000001	http://www.ebi.ac.uk/efo/EFO_0006527	Other measurement	http://www.ebi.ac.uk/efo/EFO_0001444
fibrinogen measurement	smoking status measurement	56	758	0	1	1	0.0259637	0.0256358	0.994284	1	0.00123001	0.002457	0.00183584	rs4766578-rs7310615	http://www.ebi.ac.uk/efo/EFO_0004623	Hematological measurement	http://www.ebi.ac.uk/efo/EFO_0004503	http://www.ebi.ac.uk/efo/EFO_0006527	Other measurement	http://www.ebi.ac.uk/efo/EFO_0001444
Alzheimer's disease, high density lipoprotein cholesterol measurement	body mass index	20	2122	0	1	1	0.0259588	0.0256413	0.994459	1	0.000467071	0.000933707	0.00068919	rs141622900-rs1160983	http://www.ebi.ac.uk/efo/EFO_0000249, http://www.ebi.ac.uk/efo/EFO_0004612	Neurological disorder,Lipid or lipoprotein measurement	http://www.ebi.ac.uk/efo/EFO_0000618,http://www.ebi.ac.uk/efo/EFO_0004732	http://www.ebi.ac.uk/efo/EFO_0004340	Body measurement	http://www.ebi.ac.uk/efo/EFO_0004324
body mass index	testicular carcinoma	2122	20	0	1	1	0.0259588	0.0256413	0.994459	1	0.000467071	0.000933707	0.00068919	rs7678054-rs17021463	http://www.ebi.ac.uk/efo/EFO_0004340	Body measurement	http://www.ebi.ac.uk/efo/EFO_0004324	http://www.ebi.ac.uk/efo/EFO_0005088	Cancer	http://www.ebi.ac.uk/efo/EFO_0000616
body mass index	immunoglobulin isotype switching measurement	2122	20	0	1	1	0.0259588	0.0256413	0.994459	1	0.000467071	0.000933707	0.00068919	rs4906263-rs12147883	http://www.ebi.ac.uk/efo/EFO_0004340	Body measurement	http://www.ebi.ac.uk/efo/EFO_0004324	http://www.ebi.ac.uk/efo/EFO_0010128	Other measurement	http://www.ebi.ac.uk/efo/EFO_0001444
breast carcinoma	cup-to-disc ratio measurement	337	126	0	1	1	0.0259722	0.0256414	0.994459	1	0.0021645	0.00431965	0.00324311	rs10811650-rs944801	http://www.ebi.ac.uk/efo/EFO_0000305	Cancer	http://www.ebi.ac.uk/efo/EFO_0000616	http://www.ebi.ac.uk/efo/EFO_0006939	Other measurement	http://www.ebi.ac.uk/efo/EFO_0001444
household income	systemic lupus erythematosus	247	172	0	1	1	0.0259857	0.0256542	0.994944	1	0.00239234	0.00477327	0.0035867	rs6459480-rs17603856	http://www.ebi.ac.uk/efo/EFO_0009695	Other trait	http://www.ebi.ac.uk/efo/EFO_0000001	http://www.ebi.ac.uk/efo/EFO_0002690	Immune system disorder	http://www.ebi.ac.uk/efo/EFO_0000540
diastolic blood pressure	keratinocyte carcinoma	545	78	1	0	1	0.0260016	0.0256713	0.995595	1	0.00160772	0.00321027	0.00240428	rs78378222	http://www.ebi.ac.uk/efo/EFO_0006336	Other measurement	http://www.ebi.ac.uk/efo/EFO_0001444	http://www.ebi.ac.uk/efo/EFO_0010176	Cancer	http://www.ebi.ac.uk/efo/EFO_0000616
intelligence	serum gamma-glutamyl transferase measurement	675	63	0	1	1	0.0260108	0.0256811	0.995966	1	0.00135685	0.00271003	0.00202669	rs112780312-rs111804060	http://www.ebi.ac.uk/efo/EFO_0004337	Biological process	http://purl.obolibrary.org/obo/GO_0008150	http://www.ebi.ac.uk/efo/EFO_0004532	Liver enzyme measurement	http://www.ebi.ac.uk/efo/EFO_0004582
apolipoprotein B measurement	rheumatoid arthritis	261	163	0	1	1	0.0260218	0.0256894	0.996277	1	0.00236407	0.00471698	0.00354406	rs597808-rs10774624	http://www.ebi.ac.uk/efo/EFO_0004615	Lipid or lipoprotein measurement	http://www.ebi.ac.uk/efo/EFO_0004732	http://www.ebi.ac.uk/efo/EFO_0000685	Immune system disorder	http://www.ebi.ac.uk/efo/EFO_0000540
self reported educational attainment	very low density lipoprotein cholesterol measurement	1853	23	0	1	1	0.0260683	0.025746	0.998439	1	0.000533333	0.0010661	0.000788745	rs150641967-rs12981405	http://www.ebi.ac.uk/efo/EFO_0004784	Other measurement	http://www.ebi.ac.uk/efo/EFO_0001444	http://www.ebi.ac.uk/efo/EFO_0008317	Lipid or lipoprotein measurement	http://www.ebi.ac.uk/efo/EFO_0004529
self reported educational attainment	squamous cell carcinoma	1853	23	0	1	1	0.0260683	0.025746	0.998439	1	0.000533333	0.0010661	0.000788745	rs62246017-rs55736314	http://www.ebi.ac.uk/efo/EFO_0004784	Other measurement	http://www.ebi.ac.uk/efo/EFO_0001444	http://www.ebi.ac.uk/efo/EFO_0000707	Cancer	http://www.ebi.ac.uk/efo/EFO_0000616
metastasis measurement, metastatic colorectal cancer, disease progression measurement	self reported educational attainment	23	1853	0	1	1	0.0260683	0.025746	0.998439	1	0.000533333	0.0010661	0.000788745	rs7582977-rs72915557	http://www.ebi.ac.uk/efo/EFO_0007675, http://www.ebi.ac.uk/efo/EFO_1001480, http://www.ebi.ac.uk/efo/EFO_0008336	Cancer,Other measurement	http://www.ebi.ac.uk/efo/EFO_0000616,http://www.ebi.ac.uk/efo/EFO_0001444	http://www.ebi.ac.uk/efo/EFO_0004784	Other measurement	http://www.ebi.ac.uk/efo/EFO_0001444
serum non-albumin protein measurement	waist-hip ratio	59	723	0	1	1	0.0260915	0.0257601	0.998976	1	0.00128041	0.00255754	0.00191172	rs12590238-rs12432676	http://www.ebi.ac.uk/efo/EFO_0004568	Other measurement	http://www.ebi.ac.uk/efo/EFO_0001444	http://www.ebi.ac.uk/efo/EFO_0004343	Body measurement	http://www.ebi.ac.uk/efo/EFO_0004324
Abnormality of refraction	smoking status measurement, systolic blood pressure	454	94	0	1	1	0.0261031	0.0257696	0.999334	1	0.00182815	0.00364964	0.0027363	rs10100265-rs6995692	http://purl.obolibrary.org/obo/HP_0000539	Other trait	http://www.ebi.ac.uk/efo/EFO_0000001	http://www.ebi.ac.uk/efo/EFO_0006527, http://www.ebi.ac.uk/efo/EFO_0006335	Other measurement	http://www.ebi.ac.uk/efo/EFO_0001444
eosinophil percentage of granulocytes	refractive error measurement	184	232	0	1	1	0.0261105	0.0257758	0.999561	1	0.00240964	0.00480769	0.00361284	rs55978930-rs9889262	http://www.ebi.ac.uk/efo/EFO_0007996	Hematological measurement	http://www.ebi.ac.uk/efo/EFO_0004503	http://www.ebi.ac.uk/efo/EFO_0007814	Other measurement	http://www.ebi.ac.uk/efo/EFO_0001444
creatine kinase measurement	eosinophil count	54	791	0	1	1	0.0261264	0.0257946	1	1	0.00118483	0.00236686	0.00176796	rs6496284-rs2292462	http://www.ebi.ac.uk/efo/EFO_0004534	Cardiovascular measurement	http://www.ebi.ac.uk/efo/EFO_0004298	http://www.ebi.ac.uk/efo/EFO_0004842	Hematological measurement	http://www.ebi.ac.uk/efo/EFO_0004503
gut microbiome measurement, taxonomic microbiome measurement	neurofibrillary tangles measurement	40	1069	0	1	1	0.0261545	0.0258241	1	1	0.000902527	0.00180343	0.00134349	rs1609698-rs9323326	http://www.ebi.ac.uk/efo/EFO_0007874, http://www.ebi.ac.uk/efo/EFO_0007883	Other measurement	http://www.ebi.ac.uk/efo/EFO_0001444	http://www.ebi.ac.uk/efo/EFO_0006797	Other measurement	http://www.ebi.ac.uk/efo/EFO_0001444
HbA1c measurement	neuroticism measurement	75	571	0	1	1	0.0261943	0.0258592	1	1	0.00155039	0.00309598	0.00231806	rs34668726-rs17509001	http://www.ebi.ac.uk/efo/EFO_0004541	Hematological measurement	http://www.ebi.ac.uk/efo/EFO_0004503	http://www.ebi.ac.uk/efo/EFO_0007660	Other measurement	http://www.ebi.ac.uk/efo/EFO_0001444
platelet count	sleep duration	370	116	0	1	1	0.0262524	0.0259146	1	1	0.00206186	0.00411523	0.00308851	rs174560-rs174548	http://www.ebi.ac.uk/efo/EFO_0004309	Hematological measurement	http://www.ebi.ac.uk/efo/EFO_0004503	http://www.ebi.ac.uk/efo/EFO_0005271	Other measurement	http://www.ebi.ac.uk/efo/EFO_0001444
balding measurement	neurotic disorder	728	59	0	1	1	0.0262719	0.025936	1	1	0.00127226	0.0025413	0.00189954	rs62062288-rs199441	http://www.ebi.ac.uk/efo/EFO_0007825	Other measurement	http://www.ebi.ac.uk/efo/EFO_0001444	http://www.ebi.ac.uk/efo/EFO_0004257	Neurological disorder	http://www.ebi.ac.uk/efo/EFO_0000618
cutaneous melanoma	type II diabetes mellitus	71	605	0	1	1	0.0262738	0.0259369	1	1	0.00148148	0.00295858	0.00221437	rs72928038-rs6908626	http://www.ebi.ac.uk/efo/EFO_0000389	Cancer	http://www.ebi.ac.uk/efo/EFO_0000616	http://www.ebi.ac.uk/efo/EFO_0001360	Metabolic disorder	http://www.ebi.ac.uk/efo/EFO_0000589
Alopecia	myeloid white cell count	262	164	0	1	1	0.0262817	0.0259427	1	1	0.00235294	0.00469484	0.0035274	rs174555-rs174581	http://www.orpha.net/ORDO/Orphanet_79364	Other disease	http://www.ebi.ac.uk/efo/EFO_0000408	http://www.ebi.ac.uk/efo/EFO_0007988	Hematological measurement	http://www.ebi.ac.uk/efo/EFO_0004503
migraine disorder	red blood cell distribution width	56	768	0	1	1	0.0263062	0.0259697	1	1	0.00121507	0.00242718	0.00181351	rs2412771-rs7684253	http://www.ebi.ac.uk/efo/EFO_0003821	Cardiovascular disease	http://www.ebi.ac.uk/efo/EFO_0000319	http://www.ebi.ac.uk/efo/EFO_0005192	Hematological measurement	http://www.ebi.ac.uk/efo/EFO_0004503
Myopia	red blood cell distribution width	56	768	0	1	1	0.0263062	0.0259697	1	1	0.00121507	0.00242718	0.00181351	rs62068432-rs10512441	http://purl.obolibrary.org/obo/HP_0000545	Other trait	http://www.ebi.ac.uk/efo/EFO_0000001	http://www.ebi.ac.uk/efo/EFO_0005192	Hematological measurement	http://www.ebi.ac.uk/efo/EFO_0004503
red blood cell distribution width	suntan	768	56	0	1	1	0.0263062	0.0259697	1	1	0.00121507	0.00242718	0.00181351	rs6059655-rs117186940-rs76771178	http://www.ebi.ac.uk/efo/EFO_0005192	Hematological measurement	http://www.ebi.ac.uk/efo/EFO_0004503	http://www.ebi.ac.uk/efo/EFO_0004279	Other trait	http://www.ebi.ac.uk/efo/EFO_0000001
basophil count, eosinophil count	diet measurement	206	209	0	1	1	0.0263343	0.0259939	1	1	0.00241546	0.00481928	0.00362172	rs5758297-rs11090045	http://www.ebi.ac.uk/efo/EFO_0005090, http://www.ebi.ac.uk/efo/EFO_0004842	Inflammatory measurement,Hematological measurement	http://www.ebi.ac.uk/efo/EFO_0004872,http://www.ebi.ac.uk/efo/EFO_0004503	http://www.ebi.ac.uk/efo/EFO_0008111	Other measurement	http://www.ebi.ac.uk/efo/EFO_0001444
BMI-adjusted waist circumference	estrogen-receptor negative breast cancer	1266	34	0	1	1	0.0263282	0.0259948	1	1	0.000769823	0.00153846	0.00114413	rs7904519-rs4073288	http://www.ebi.ac.uk/efo/EFO_0007789	Body measurement	http://www.ebi.ac.uk/efo/EFO_0004324	http://www.ebi.ac.uk/efo/EFO_1000650	Cancer	http://www.ebi.ac.uk/efo/EFO_0000616
high density lipoprotein cholesterol measurement	synophrys measurement	861	50	0	1	1	0.0263319	0.0259954	1	1	0.0010989	0.00219539	0.00163881	rs1884589-rs6082544	http://www.ebi.ac.uk/efo/EFO_0004612	Lipid or lipoprotein measurement	http://www.ebi.ac.uk/efo/EFO_0004732	http://www.ebi.ac.uk/efo/EFO_0007906	Other measurement	http://www.ebi.ac.uk/efo/EFO_0001444
hair colour measurement	neuritic plaque measurement	444	97	0	1	1	0.0263429	0.0260032	1	1	0.00185185	0.00369686	0.00277211	rs58696617-rs17456670	http://www.ebi.ac.uk/efo/EFO_0007822	Other measurement	http://www.ebi.ac.uk/efo/EFO_0001444	http://www.ebi.ac.uk/efo/EFO_0006798	Other measurement	http://www.ebi.ac.uk/efo/EFO_0001444
Dupuytren Contracture	mathematical ability	28	1538	0	1	1	0.0263404	0.0260089	1	1	0.000638978	0.00127714	0.000947546	rs10276303-rs4719944	http://www.ebi.ac.uk/efo/EFO_0004229	Other disease	http://www.ebi.ac.uk/efo/EFO_0000408	http://www.ebi.ac.uk/efo/EFO_0004875	Biological process	http://purl.obolibrary.org/obo/GO_0008150
corneal endothelial cell measurement	erythrocyte count	46	937	0	1	1	0.0263637	0.0260269	1	1	0.00101833	0.00203459	0.00151767	rs66739581-rs78658973	http://www.ebi.ac.uk/efo/EFO_0010079	Other measurement	http://www.ebi.ac.uk/efo/EFO_0001444	http://www.ebi.ac.uk/efo/EFO_0004305	Hematological measurement	http://www.ebi.ac.uk/efo/EFO_0004503
chronotype measurement	primary biliary cirrhosis	591	73	0	1	1	0.0263888	0.0260488	1	1	0.0015083	0.00301205	0.00225478	rs12150229-rs17564829	http://www.ebi.ac.uk/efo/EFO_0008328	Other measurement	http://www.ebi.ac.uk/efo/EFO_0001444	http://www.ebi.ac.uk/efo/EFO_1001486	Cancer	http://www.ebi.ac.uk/efo/EFO_0000616
QRS duration	mean corpuscular hemoglobin	47	918	0	1	1	0.0263906	0.026053	1	1	0.00103734	0.00207254	0.00154627	rs116034739-rs116202356	http://www.ebi.ac.uk/efo/EFO_0005055	Cardiovascular measurement	http://www.ebi.ac.uk/efo/EFO_0004298	http://www.ebi.ac.uk/efo/EFO_0004527	Hematological measurement	http://www.ebi.ac.uk/efo/EFO_0004503
atrophic macular degeneration, age-related macular degeneration, wet macular degeneration	mean corpuscular hemoglobin	47	918	0	1	1	0.0263906	0.026053	1	1	0.00103734	0.00207254	0.00154627	rs4332427-rs12357257	http://www.ebi.ac.uk/efo/EFO_1001492, http://www.ebi.ac.uk/efo/EFO_0001365, http://www.ebi.ac.uk/efo/EFO_0004683	Neurological disorder	http://www.ebi.ac.uk/efo/EFO_0000618	http://www.ebi.ac.uk/efo/EFO_0004527	Hematological measurement	http://www.ebi.ac.uk/efo/EFO_0004503
dental caries, dentures	mean corpuscular hemoglobin	47	918	0	1	1	0.0263906	0.026053	1	1	0.00103734	0.00207254	0.00154627	rs2680340-rs6495046	http://www.ebi.ac.uk/efo/EFO_0003819, http://www.ebi.ac.uk/efo/EFO_0010078	Digestive system disorder,Other trait	http://www.ebi.ac.uk/efo/EFO_0000001,http://www.ebi.ac.uk/efo/EFO_0000405	http://www.ebi.ac.uk/efo/EFO_0004527	Hematological measurement	http://www.ebi.ac.uk/efo/EFO_0004503
femoral neck bone mineral density	mean corpuscular hemoglobin	47	918	0	1	1	0.0263906	0.026053	1	1	0.00103734	0.00207254	0.00154627	rs9924506-rs12719801	http://www.ebi.ac.uk/efo/EFO_0007785	Other measurement	http://www.ebi.ac.uk/efo/EFO_0001444	http://www.ebi.ac.uk/efo/EFO_0004527	Hematological measurement	http://www.ebi.ac.uk/efo/EFO_0004503
family history of Alzheimer‚Äôs disease	leukocyte count	52	830	0	1	1	0.0263992	0.0260607	1	1	0.00113507	0.00226757	0.00169324	rs203709-rs28483039	http://www.ebi.ac.uk/efo/EFO_0009268	Other measurement	http://www.ebi.ac.uk/efo/EFO_0001444	http://www.ebi.ac.uk/efo/EFO_0004308	Hematological measurement	http://www.ebi.ac.uk/efo/EFO_0004503
leukocyte count	response to bronchodilator, FEV/FEC ratio	830	52	0	1	1	0.0263992	0.0260607	1	1	0.00113507	0.00226757	0.00169324	rs7143806-rs754388	http://www.ebi.ac.uk/efo/EFO_0004308	Hematological measurement	http://www.ebi.ac.uk/efo/EFO_0004503	http://purl.obolibrary.org/obo/GO_0097366, http://www.ebi.ac.uk/efo/EFO_0004713	Other measurement,Response to drug	http://purl.obolibrary.org/obo/GO_0042493,http://www.ebi.ac.uk/efo/EFO_0001444
chronic obstructive pulmonary disease	mean corpuscular volume	112	386	0	1	1	0.0264432	0.0261006	1	1	0.00201207	0.00401606	0.00301357	rs56163509-rs17707300	http://www.ebi.ac.uk/efo/EFO_0000341	Other disease	http://www.ebi.ac.uk/efo/EFO_0000408	http://www.ebi.ac.uk/efo/EFO_0004526	Hematological measurement	http://www.ebi.ac.uk/efo/EFO_0004503
bone density	monocyte percentage of leukocytes	184	235	0	1	1	0.0264481	0.0261047	1	1	0.00239234	0.00477327	0.0035869	rs11336847-rs780096	http://www.ebi.ac.uk/efo/EFO_0003923	Other measurement	http://www.ebi.ac.uk/efo/EFO_0001444	http://www.ebi.ac.uk/efo/EFO_0007989	Hematological measurement	http://www.ebi.ac.uk/efo/EFO_0004503
Agents acting on the renin-angiotensin system use measurement	monocyte percentage of leukocytes	184	235	0	1	1	0.0264481	0.0261047	1	1	0.00239234	0.00477327	0.0035869	rs10213458-rs901705	http://www.ebi.ac.uk/efo/EFO_0009931	Other measurement	http://www.ebi.ac.uk/efo/EFO_0001444	http://www.ebi.ac.uk/efo/EFO_0007989	Hematological measurement	http://www.ebi.ac.uk/efo/EFO_0004503
Crohn's disease	prostate carcinoma	204	212	0	1	1	0.026453	0.0261094	1	1	0.00240964	0.00480769	0.00361299	rs6062509-rs6062504	http://www.ebi.ac.uk/efo/EFO_0000384	Digestive system disorder	http://www.ebi.ac.uk/efo/EFO_0000405	http://www.ebi.ac.uk/efo/EFO_0001663	Cancer	http://www.ebi.ac.uk/efo/EFO_0000616
age-related hearing impairment	total cholesterol measurement	104	416	0	1	1	0.0264628	0.0261198	1	1	0.00192678	0.00384615	0.00288505	rs12784396-rs4462272	http://www.ebi.ac.uk/efo/EFO_0005782	Neurological disorder	http://www.ebi.ac.uk/efo/EFO_0000618	http://www.ebi.ac.uk/efo/EFO_0004574	Lipid or lipoprotein measurement	http://www.ebi.ac.uk/efo/EFO_0004732
low density lipoprotein cholesterol measurement	primary biliary cirrhosis	593	73	0	1	1	0.0264781	0.0261358	1	1	0.00150376	0.003003	0.002248	rs11065979-rs597808	http://www.ebi.ac.uk/efo/EFO_0004611	Lipid or lipoprotein measurement	http://www.ebi.ac.uk/efo/EFO_0004732	http://www.ebi.ac.uk/efo/EFO_1001486	Cancer	http://www.ebi.ac.uk/efo/EFO_0000616
hair color	systemic lupus erythematosus	252	172	0	1	1	0.0265117	0.0261667	1	1	0.00236407	0.00471698	0.00354428	rs864745-rs702814	http://www.ebi.ac.uk/efo/EFO_0003924	Other trait	http://www.ebi.ac.uk/efo/EFO_0000001	http://www.ebi.ac.uk/efo/EFO_0002690	Immune system disorder	http://www.ebi.ac.uk/efo/EFO_0000540
Alzheimer's disease, family history of Alzheimer‚Äôs disease	smoking initiation	180	241	0	1	1	0.0265337	0.0261881	1	1	0.00238095	0.00475059	0.00356976	rs28394864-rs62076439	http://www.ebi.ac.uk/efo/EFO_0000249, http://www.ebi.ac.uk/efo/EFO_0009268	Neurological disorder,Other measurement	http://www.ebi.ac.uk/efo/EFO_0000618,http://www.ebi.ac.uk/efo/EFO_0001444	http://www.ebi.ac.uk/efo/EFO_0005670	Biological process	http://purl.obolibrary.org/obo/GO_0008150
primary biliary cirrhosis	vital capacity	73	595	0	1	1	0.0265674	0.0262228	1	1	0.00149925	0.00299401	0.00224125	rs1991556-rs17564829	http://www.ebi.ac.uk/efo/EFO_1001486	Cancer	http://www.ebi.ac.uk/efo/EFO_0000616	http://www.ebi.ac.uk/efo/EFO_0004312	Other measurement	http://www.ebi.ac.uk/efo/EFO_0001444
primary biliary cirrhosis	pulse pressure measurement	73	595	0	1	1	0.0265674	0.0262228	1	1	0.00149925	0.00299401	0.00224125	rs12708715-rs11642631	http://www.ebi.ac.uk/efo/EFO_1001486	Cancer	http://www.ebi.ac.uk/efo/EFO_0000616	http://www.ebi.ac.uk/efo/EFO_0005763	Cardiovascular measurement	http://www.ebi.ac.uk/efo/EFO_0004298
basophil count, eosinophil count	visceral adipose tissue measurement	206	211	0	1	1	0.0265863	0.0262393	1	1	0.00240385	0.00479616	0.00360431	rs60432162-rs62084234	http://www.ebi.ac.uk/efo/EFO_0005090, http://www.ebi.ac.uk/efo/EFO_0004842	Inflammatory measurement,Hematological measurement	http://www.ebi.ac.uk/efo/EFO_0004872,http://www.ebi.ac.uk/efo/EFO_0004503	http://www.ebi.ac.uk/efo/EFO_0004765	Other measurement	http://www.ebi.ac.uk/efo/EFO_0001444
vitamin D measurement	wellbeing measurement	145	300	0	1	1	0.0266071	0.0262598	1	1	0.00225225	0.00449438	0.0033757	rs10818769-rs3824535	http://www.ebi.ac.uk/efo/EFO_0004631	Other measurement	http://www.ebi.ac.uk/efo/EFO_0001444	http://www.ebi.ac.uk/efo/EFO_0007869	Other measurement	http://www.ebi.ac.uk/efo/EFO_0001444
adolescent idiopathic scoliosis	synophrys measurement	871	50	0	1	1	0.0266377	0.0262934	1	1	0.00108696	0.00217155	0.00162098	rs6082544-rs6047663	http://www.ebi.ac.uk/efo/EFO_0005423	Other disease	http://www.ebi.ac.uk/efo/EFO_0000408	http://www.ebi.ac.uk/efo/EFO_0007906	Other measurement	http://www.ebi.ac.uk/efo/EFO_0001444
adolescent idiopathic scoliosis	prostate specific antigen measurement	871	50	0	1	1	0.0266377	0.0262934	1	1	0.00108696	0.00217155	0.00162098	rs4764080-rs3213764	http://www.ebi.ac.uk/efo/EFO_0005423	Other disease	http://www.ebi.ac.uk/efo/EFO_0000408	http://www.ebi.ac.uk/efo/EFO_0004624	Other measurement	http://www.ebi.ac.uk/efo/EFO_0001444
BMI-adjusted waist-hip ratio	thyroid stimulating hormone measurement	1178	37	0	1	1	0.0266597	0.0263171	1	1	0.000823723	0.00164609	0.00122527	rs2396084-rs10223666	http://www.ebi.ac.uk/efo/EFO_0007788	Body measurement	http://www.ebi.ac.uk/efo/EFO_0004324	http://www.ebi.ac.uk/efo/EFO_0004748	Other measurement	http://www.ebi.ac.uk/efo/EFO_0001444
basophil count, eosinophil count	prostate carcinoma	206	212	0	1	1	0.0267123	0.026362	1	1	0.00239808	0.00478469	0.00359567	rs12264390-rs141536087	http://www.ebi.ac.uk/efo/EFO_0005090, http://www.ebi.ac.uk/efo/EFO_0004842	Inflammatory measurement,Hematological measurement	http://www.ebi.ac.uk/efo/EFO_0004872,http://www.ebi.ac.uk/efo/EFO_0004503	http://www.ebi.ac.uk/efo/EFO_0001663	Cancer	http://www.ebi.ac.uk/efo/EFO_0000616
birth weight, parental genotype effect measurement	total cholesterol measurement	105	416	0	1	1	0.0267172	0.0263676	1	1	0.00192308	0.00383877	0.00287958	rs3184504-rs653178	http://www.ebi.ac.uk/efo/EFO_0004344, http://www.ebi.ac.uk/efo/EFO_0005939	Body measurement,Other measurement	http://www.ebi.ac.uk/efo/EFO_0004324,http://www.ebi.ac.uk/efo/EFO_0001444	http://www.ebi.ac.uk/efo/EFO_0004574	Lipid or lipoprotein measurement	http://www.ebi.ac.uk/efo/EFO_0004732
resting heart rate	risk-taking behaviour	85	514	0	1	1	0.0267233	0.0263742	1	1	0.00167224	0.0033389	0.00250176	rs6732097-rs12713404	http://www.ebi.ac.uk/efo/EFO_0004351	Cardiovascular measurement	http://www.ebi.ac.uk/efo/EFO_0004298	http://www.ebi.ac.uk/efo/EFO_0008579	Biological process	http://purl.obolibrary.org/obo/GO_0008150
neutrophil count	white matter microstructure measurement	171	256	0	1	1	0.0267759	0.026424	1	1	0.00234742	0.00468384	0.00351928	rs3184504-rs7310615	http://www.ebi.ac.uk/efo/EFO_0004833	Hematological measurement	http://www.ebi.ac.uk/efo/EFO_0004503	http://www.ebi.ac.uk/efo/EFO_0005674	Other measurement	http://www.ebi.ac.uk/efo/EFO_0001444
breast carcinoma	ulcerative colitis	337	130	0	1	1	0.0267967	0.0264446	1	1	0.00214592	0.00428266	0.00321547	rs6860806-rs17622378	http://www.ebi.ac.uk/efo/EFO_0000305	Cancer	http://www.ebi.ac.uk/efo/EFO_0000616	http://www.ebi.ac.uk/efo/EFO_0000729	Immune system disorder	http://www.ebi.ac.uk/efo/EFO_0000540
health study participation	neurofibrillary tangles measurement	41	1069	0	1	1	0.0268084	0.0264611	1	1	0.000901713	0.0018018	0.00134255	rs6857-rs429358	http://www.ebi.ac.uk/efo/EFO_0010130	Other trait	http://www.ebi.ac.uk/efo/EFO_0000001	http://www.ebi.ac.uk/efo/EFO_0006797	Other measurement	http://www.ebi.ac.uk/efo/EFO_0001444
low density lipoprotein cholesterol measurement	mood instability measurement	593	74	0	1	1	0.0268408	0.0264891	1	1	0.0015015	0.0029985	0.00224475	rs28768427-rs1962104	http://www.ebi.ac.uk/efo/EFO_0004611	Lipid or lipoprotein measurement	http://www.ebi.ac.uk/efo/EFO_0004732	http://www.ebi.ac.uk/efo/EFO_0008475	Other measurement	http://www.ebi.ac.uk/efo/EFO_0001444
low density lipoprotein cholesterol measurement	worry measurement	593	74	0	1	1	0.0268408	0.0264891	1	1	0.0015015	0.0029985	0.00224475	rs11067376-rs71079573	http://www.ebi.ac.uk/efo/EFO_0004611	Lipid or lipoprotein measurement	http://www.ebi.ac.uk/efo/EFO_0004732	http://www.ebi.ac.uk/efo/EFO_0009589	Other measurement	http://www.ebi.ac.uk/efo/EFO_0001444
chronic kidney disease	high density lipoprotein cholesterol measurement	51	861	1	0	1	0.0268585	0.0265083	1	1	0.00109769	0.00219298	0.00163723	rs1047891	http://www.ebi.ac.uk/efo/EFO_0003884	Other disease	http://www.ebi.ac.uk/efo/EFO_0000408	http://www.ebi.ac.uk/efo/EFO_0004612	Lipid or lipoprotein measurement	http://www.ebi.ac.uk/efo/EFO_0004732
glaucoma	high density lipoprotein cholesterol measurement	51	861	1	0	1	0.0268585	0.0265083	1	1	0.00109769	0.00219298	0.00163723	rs3184504	http://www.ebi.ac.uk/efo/EFO_0000516	Other disease	http://www.ebi.ac.uk/efo/EFO_0000408	http://www.ebi.ac.uk/efo/EFO_0004612	Lipid or lipoprotein measurement	http://www.ebi.ac.uk/efo/EFO_0004732
atrophic macular degeneration, age-related macular degeneration, wet macular degeneration	erythrocyte count	47	937	1	0	1	0.0269368	0.0265851	1	1	0.00101729	0.00203252	0.00151636	rs2070895	http://www.ebi.ac.uk/efo/EFO_1001492, http://www.ebi.ac.uk/efo/EFO_0001365, http://www.ebi.ac.uk/efo/EFO_0004683	Neurological disorder	http://www.ebi.ac.uk/efo/EFO_0000618	http://www.ebi.ac.uk/efo/EFO_0004305	Hematological measurement	http://www.ebi.ac.uk/efo/EFO_0004503
QRS duration	erythrocyte count	47	937	0	1	1	0.0269368	0.0265851	1	1	0.00101729	0.00203252	0.00151636	rs4549631-rs6918725	http://www.ebi.ac.uk/efo/EFO_0005055	Cardiovascular measurement	http://www.ebi.ac.uk/efo/EFO_0004298	http://www.ebi.ac.uk/efo/EFO_0004305	Hematological measurement	http://www.ebi.ac.uk/efo/EFO_0004503
erythrocyte count	mosquito bite reaction itch intensity measurement	937	47	0	1	1	0.0269368	0.0265851	1	1	0.00101729	0.00203252	0.00151636	rs2030520-rs13079741	http://www.ebi.ac.uk/efo/EFO_0004305	Hematological measurement	http://www.ebi.ac.uk/efo/EFO_0004503	http://www.ebi.ac.uk/efo/EFO_0008377	Other measurement	http://www.ebi.ac.uk/efo/EFO_0001444
lymphocyte percentage of leukocytes	wellbeing measurement	147	300	0	1	1	0.0269741	0.0266172	1	1	0.00224215	0.00447427	0.00336063	rs12134279-rs12125942	http://www.ebi.ac.uk/efo/EFO_0007993	Hematological measurement	http://www.ebi.ac.uk/efo/EFO_0004503	http://www.ebi.ac.uk/efo/EFO_0007869	Other measurement	http://www.ebi.ac.uk/efo/EFO_0001444
PR interval	eosinophil percentage of granulocytes	240	184	0	1	1	0.0270108	0.0266527	1	1	0.00236407	0.00471698	0.00354449	rs9607805-rs5758297	http://www.ebi.ac.uk/efo/EFO_0004462	Cardiovascular measurement	http://www.ebi.ac.uk/efo/EFO_0004298	http://www.ebi.ac.uk/efo/EFO_0007996	Hematological measurement	http://www.ebi.ac.uk/efo/EFO_0004503
creatinine measurement, chronic kidney disease	heel bone mineral density	21	2103	0	1	1	0.0270127	0.0266682	1	1	0.000471032	0.00094162	0.000695596	rs267734-rs607518	http://www.ebi.ac.uk/efo/EFO_0004518, http://www.ebi.ac.uk/efo/EFO_0003884	Other measurement,Other disease	http://www.ebi.ac.uk/efo/EFO_0000408,http://www.ebi.ac.uk/efo/EFO_0001444	http://www.ebi.ac.uk/efo/EFO_0009270	Other measurement	http://www.ebi.ac.uk/efo/EFO_0001444
heel bone mineral density	sphingomyelin measurement	2103	21	0	1	1	0.0270127	0.0266682	1	1	0.000471032	0.00094162	0.000695596	rs11320420-rs174529	http://www.ebi.ac.uk/efo/EFO_0009270	Other measurement	http://www.ebi.ac.uk/efo/EFO_0001444	http://www.ebi.ac.uk/efo/EFO_0010118	Lipid or lipoprotein measurement	http://www.ebi.ac.uk/efo/EFO_0004529
heel bone mineral density	systemic juvenile idiopathic arthritis, polyarticular juvenile idiopathic arthritis, rheumatoid factor negative, oligoarticular juvenile idiopathic arthritis	2103	21	0	1	1	0.0270127	0.0266682	1	1	0.000471032	0.00094162	0.000695596	rs2266959-rs5754387	http://www.ebi.ac.uk/efo/EFO_0009270	Other measurement	http://www.ebi.ac.uk/efo/EFO_0001444	http://www.ebi.ac.uk/efo/EFO_1001999, http://www.ebi.ac.uk/efo/EFO_1002020, http://www.ebi.ac.uk/efo/EFO_1002019	Immune system disorder	http://www.ebi.ac.uk/efo/EFO_0000540
heel bone mineral density	susceptibility to childhood ear infection measurement	2103	21	0	1	1	0.0270127	0.0266682	1	1	0.000471032	0.00094162	0.000695596	rs635634-rs8176643	http://www.ebi.ac.uk/efo/EFO_0009270	Other measurement	http://www.ebi.ac.uk/efo/EFO_0001444	http://www.ebi.ac.uk/efo/EFO_0007904	Other measurement	http://www.ebi.ac.uk/efo/EFO_0001444
heel bone mineral density	resting heart rate, chronic obstructive pulmonary disease	2103	21	0	1	1	0.0270127	0.0266682	1	1	0.000471032	0.00094162	0.000695596	rs9859058-rs343994	http://www.ebi.ac.uk/efo/EFO_0009270	Other measurement	http://www.ebi.ac.uk/efo/EFO_0001444	http://www.ebi.ac.uk/efo/EFO_0004351, http://www.ebi.ac.uk/efo/EFO_0000341	Other disease,Cardiovascular measurement	http://www.ebi.ac.uk/efo/EFO_0004298,http://www.ebi.ac.uk/efo/EFO_0000408
acute myeloid leukemia	alcohol use disorder measurement, alcohol dependence	2598	17	0	1	1	0.0270145	0.0266739	1	1	0.000382555	0.000764818	0.000562754	rs6532795-rs5860563	http://www.ebi.ac.uk/efo/EFO_0000222	Cancer	http://www.ebi.ac.uk/efo/EFO_0000616	http://www.ebi.ac.uk/efo/EFO_0009458, http://www.ebi.ac.uk/efo/EFO_0003829	Other measurement,Neurological disorder	http://www.ebi.ac.uk/efo/EFO_0000618,http://www.ebi.ac.uk/efo/EFO_0001444
depressive symptom measurement	neutrophil count	259	171	0	1	1	0.0270897	0.0267296	1	1	0.002331	0.00465116	0.00349466	rs11610143-rs111930700	http://www.ebi.ac.uk/efo/EFO_0007006	Other measurement	http://www.ebi.ac.uk/efo/EFO_0001444	http://www.ebi.ac.uk/efo/EFO_0004833	Hematological measurement	http://www.ebi.ac.uk/efo/EFO_0004503
Myopia	eosinophil count	56	791	0	1	1	0.027094	0.0267371	1	1	0.00118203	0.00236128	0.00176417	rs760900-rs2207136	http://purl.obolibrary.org/obo/HP_0000545	Other trait	http://www.ebi.ac.uk/efo/EFO_0000001	http://www.ebi.ac.uk/efo/EFO_0004842	Hematological measurement	http://www.ebi.ac.uk/efo/EFO_0004503
bone density	smoking initiation	184	241	0	1	1	0.0271234	0.0267623	1	1	0.00235849	0.00470588	0.00353613	rs2873195-rs4480845-rs216195	http://www.ebi.ac.uk/efo/EFO_0003923	Other measurement	http://www.ebi.ac.uk/efo/EFO_0001444	http://www.ebi.ac.uk/efo/EFO_0005670	Biological process	http://purl.obolibrary.org/obo/GO_0008150
adolescent idiopathic scoliosis	glycine measurement	871	51	0	1	1	0.0271705	0.0268121	1	1	0.00108578	0.0021692	0.00161943	rs676996-rs144131194	http://www.ebi.ac.uk/efo/EFO_0005423	Other disease	http://www.ebi.ac.uk/efo/EFO_0000408	http://www.ebi.ac.uk/efo/EFO_0009767	Other measurement	http://www.ebi.ac.uk/efo/EFO_0001444
apolipoprotein A 1 measurement	neuritic plaque measurement	458	97	0	1	1	0.0271735	0.0268121	1	1	0.00180505	0.0036036	0.00270197	rs6857-rs429358	http://www.ebi.ac.uk/efo/EFO_0004614	Lipid or lipoprotein measurement	http://www.ebi.ac.uk/efo/EFO_0004732	http://www.ebi.ac.uk/efo/EFO_0006798	Other measurement	http://www.ebi.ac.uk/efo/EFO_0001444
breast carcinoma	metabolic syndrome	337	132	0	1	1	0.027209	0.026846	1	1	0.00213675	0.00426439	0.00320182	rs56094641-rs62048402	http://www.ebi.ac.uk/efo/EFO_0000305	Cancer	http://www.ebi.ac.uk/efo/EFO_0000616	http://www.ebi.ac.uk/efo/EFO_0000195	Metabolic disorder	http://www.ebi.ac.uk/efo/EFO_0000589
Thyroid preparation use measurement	breast carcinoma	132	337	1	0	1	0.027209	0.026846	1	1	0.00213675	0.00426439	0.00320182	rs7017073	http://www.ebi.ac.uk/efo/EFO_0009933	Other measurement	http://www.ebi.ac.uk/efo/EFO_0001444	http://www.ebi.ac.uk/efo/EFO_0000305	Cancer	http://www.ebi.ac.uk/efo/EFO_0000616
dehydroepiandrosterone sulphate measurement	self reported educational attainment	24	1853	0	1	1	0.0272017	0.0268502	1	1	0.000533049	0.00106553	0.000788808	rs36138353-rs36139342	http://www.ebi.ac.uk/efo/EFO_0007001	Other measurement	http://www.ebi.ac.uk/efo/EFO_0001444	http://www.ebi.ac.uk/efo/EFO_0004784	Other measurement	http://www.ebi.ac.uk/efo/EFO_0001444
central corneal thickness	total cholesterol measurement	107	416	0	1	1	0.0272261	0.0268631	1	1	0.00191571	0.00382409	0.0028687	rs152446-rs4244029	http://www.ebi.ac.uk/efo/EFO_0005213	Other measurement	http://www.ebi.ac.uk/efo/EFO_0001444	http://www.ebi.ac.uk/efo/EFO_0004574	Lipid or lipoprotein measurement	http://www.ebi.ac.uk/efo/EFO_0004732
keratinocyte carcinoma	neuroticism measurement	78	571	0	1	1	0.027242	0.0268796	1	1	0.00154321	0.00308166	0.00230771	rs62212171-rs6059655	http://www.ebi.ac.uk/efo/EFO_0010176	Cancer	http://www.ebi.ac.uk/efo/EFO_0000616	http://www.ebi.ac.uk/efo/EFO_0007660	Other measurement	http://www.ebi.ac.uk/efo/EFO_0001444
body mass index	endometriosis	2122	21	0	1	1	0.0272567	0.026906	1	1	0.000466853	0.000933271	0.000689424	rs12282785-rs7942368	http://www.ebi.ac.uk/efo/EFO_0004340	Body measurement	http://www.ebi.ac.uk/efo/EFO_0004324	http://www.ebi.ac.uk/efo/EFO_0001065	Other disease	http://www.ebi.ac.uk/efo/EFO_0000408
body mass index	systemic juvenile idiopathic arthritis, polyarticular juvenile idiopathic arthritis, rheumatoid factor negative, oligoarticular juvenile idiopathic arthritis	2122	21	0	1	1	0.0272567	0.026906	1	1	0.000466853	0.000933271	0.000689424	rs17630235-rs7137828	http://www.ebi.ac.uk/efo/EFO_0004340	Body measurement	http://www.ebi.ac.uk/efo/EFO_0004324	http://www.ebi.ac.uk/efo/EFO_1001999, http://www.ebi.ac.uk/efo/EFO_1002020, http://www.ebi.ac.uk/efo/EFO_1002019	Immune system disorder	http://www.ebi.ac.uk/efo/EFO_0000540
body mass index	susceptibility to childhood ear infection measurement	2122	21	0	1	1	0.0272567	0.026906	1	1	0.000466853	0.000933271	0.000689424	rs67035515-rs62260755	http://www.ebi.ac.uk/efo/EFO_0004340	Body measurement	http://www.ebi.ac.uk/efo/EFO_0004324	http://www.ebi.ac.uk/efo/EFO_0007904	Other measurement	http://www.ebi.ac.uk/efo/EFO_0001444
mathematical ability	systolic blood pressure, alcohol consumption measurement	1538	29	0	1	1	0.0272812	0.0269251	1	1	0.00063857	0.00127632	0.000947335	rs7823056-rs393155-rs4841294-rs10096777-rs7832708-rs656319	http://www.ebi.ac.uk/efo/EFO_0004875	Biological process	http://purl.obolibrary.org/obo/GO_0008150	http://www.ebi.ac.uk/efo/EFO_0006335, http://www.ebi.ac.uk/efo/EFO_0007878	Other measurement	http://www.ebi.ac.uk/efo/EFO_0001444
biliary liver cirrhosis	mathematical ability	29	1538	0	1	1	0.0272812	0.0269251	1	1	0.00063857	0.00127632	0.000947335	rs9303277-rs9906951	http://www.ebi.ac.uk/efo/EFO_0004267	Cancer	http://www.ebi.ac.uk/efo/EFO_0000616	http://www.ebi.ac.uk/efo/EFO_0004875	Biological process	http://purl.obolibrary.org/obo/GO_0008150
cups of coffee per day measurement	mathematical ability	29	1538	0	1	1	0.0272812	0.0269251	1	1	0.00063857	0.00127632	0.000947335	rs17685-rs41301394	http://www.ebi.ac.uk/efo/EFO_0006782	Other measurement	http://www.ebi.ac.uk/efo/EFO_0001444	http://www.ebi.ac.uk/efo/EFO_0004875	Biological process	http://purl.obolibrary.org/obo/GO_0008150
blood protein measurement	calcium measurement	1785	25	0	1	1	0.0272952	0.0269408	1	1	0.000552792	0.00110497	0.000818497	rs780094-rs1260326	http://www.ebi.ac.uk/efo/EFO_0007937	Other measurement	http://www.ebi.ac.uk/efo/EFO_0001444	http://www.ebi.ac.uk/efo/EFO_0004838	Other measurement	http://www.ebi.ac.uk/efo/EFO_0001444
blood protein measurement	self reported educational attainment, refractive error measurement	1785	25	0	1	1	0.0272952	0.0269408	1	1	0.000552792	0.00110497	0.000818497	rs60843830-rs79716074	http://www.ebi.ac.uk/efo/EFO_0007937	Other measurement	http://www.ebi.ac.uk/efo/EFO_0001444	http://www.ebi.ac.uk/efo/EFO_0004784, http://www.ebi.ac.uk/efo/EFO_0007814	Other measurement	http://www.ebi.ac.uk/efo/EFO_0001444
blood protein measurement	multiple myeloma	1785	25	0	1	1	0.0272952	0.0269408	1	1	0.000552792	0.00110497	0.000818497	rs34562254-rs4985726	http://www.ebi.ac.uk/efo/EFO_0007937	Other measurement	http://www.ebi.ac.uk/efo/EFO_0001444	http://www.ebi.ac.uk/efo/EFO_0001378	Cancer	http://www.ebi.ac.uk/efo/EFO_0000616
blood protein measurement	feeling tense measurement	1785	25	0	1	1	0.0272952	0.0269408	1	1	0.000552792	0.00110497	0.000818497	rs10950398-rs11509880	http://www.ebi.ac.uk/efo/EFO_0007937	Other measurement	http://www.ebi.ac.uk/efo/EFO_0001444	http://www.ebi.ac.uk/efo/EFO_0009596	Other measurement	http://www.ebi.ac.uk/efo/EFO_0001444
blood protein measurement	kidney stone	1785	25	0	1	1	0.0272952	0.0269408	1	1	0.000552792	0.00110497	0.000818497	rs780093-rs1260326	http://www.ebi.ac.uk/efo/EFO_0007937	Other measurement	http://www.ebi.ac.uk/efo/EFO_0001444	NA	NA	NA
blood protein measurement	thyroxine measurement	1785	25	0	1	1	0.0272952	0.0269408	1	1	0.000552792	0.00110497	0.000818497	rs11103377-rs10858248	http://www.ebi.ac.uk/efo/EFO_0007937	Other measurement	http://www.ebi.ac.uk/efo/EFO_0001444	http://www.ebi.ac.uk/efo/EFO_0005130	Other measurement	http://www.ebi.ac.uk/efo/EFO_0001444
Oral ulcer	brain volume measurement	92	486	0	1	1	0.0273485	0.0269826	1	1	0.0017331	0.00346021	0.00259367	rs118087478-rs79742625	http://purl.obolibrary.org/obo/HP_0000155	Other trait	http://www.ebi.ac.uk/efo/EFO_0000001	http://www.ebi.ac.uk/efo/EFO_0006930	Other measurement	http://www.ebi.ac.uk/efo/EFO_0001444
hematocrit	schizophrenia, autism spectrum disorder	158	283	0	1	1	0.0273497	0.0269827	1	1	0.00227273	0.00453515	0.00340689	rs1010553-rs3617-rs353547	http://www.ebi.ac.uk/efo/EFO_0004348	Hematological measurement	http://www.ebi.ac.uk/efo/EFO_0004503	http://www.ebi.ac.uk/efo/EFO_0000692, http://www.ebi.ac.uk/efo/EFO_0003756	Neurological disorder	http://www.ebi.ac.uk/efo/EFO_0000618
BMI-adjusted waist-hip ratio	protein measurement, obesity	1178	38	0	1	1	0.0273803	0.0270187	1	1	0.000823045	0.00164474	0.00122455	rs1329428-rs10801561	http://www.ebi.ac.uk/efo/EFO_0007788	Body measurement	http://www.ebi.ac.uk/efo/EFO_0004324	http://www.ebi.ac.uk/efo/EFO_0004747, http://www.ebi.ac.uk/efo/EFO_0001073	Other measurement,Metabolic disorder	http://www.ebi.ac.uk/efo/EFO_0000589,http://www.ebi.ac.uk/efo/EFO_0001444
BMI-adjusted waist-hip ratio	facial morphology measurement	1178	38	0	1	1	0.0273803	0.0270187	1	1	0.000823045	0.00164474	0.00122455	rs10923750-rs72691108	http://www.ebi.ac.uk/efo/EFO_0007788	Body measurement	http://www.ebi.ac.uk/efo/EFO_0004324	http://www.ebi.ac.uk/efo/EFO_0007841	Other measurement	http://www.ebi.ac.uk/efo/EFO_0001444
BMI-adjusted waist-hip ratio	pathological myopia	1178	38	0	1	1	0.0273803	0.0270187	1	1	0.000823045	0.00164474	0.00122455	rs17788937-rs711076	http://www.ebi.ac.uk/efo/EFO_0007788	Body measurement	http://www.ebi.ac.uk/efo/EFO_0004324	http://www.ebi.ac.uk/efo/EFO_0004207	Other trait	http://www.ebi.ac.uk/efo/EFO_0000001
mean corpuscular volume	sleep duration	386	116	0	1	1	0.0273876	0.0270201	1	1	0.00199601	0.00398406	0.00298976	rs12661667-rs9349205	http://www.ebi.ac.uk/efo/EFO_0004526	Hematological measurement	http://www.ebi.ac.uk/efo/EFO_0004503	http://www.ebi.ac.uk/efo/EFO_0005271	Other measurement	http://www.ebi.ac.uk/efo/EFO_0001444
autosomal dominant compelling helio-ophthalmic outburst syndrome	high density lipoprotein cholesterol measurement	52	861	0	1	1	0.0273852	0.027021	1	1	0.00109649	0.00219058	0.00163564	rs1955512-rs11850550	http://www.ebi.ac.uk/efo/EFO_0007887	Other trait	http://www.ebi.ac.uk/efo/EFO_0000001	http://www.ebi.ac.uk/efo/EFO_0004612	Lipid or lipoprotein measurement	http://www.ebi.ac.uk/efo/EFO_0004732
body height	vascular endothelial growth factor measurement	2984	15	0	1	1	0.0273778	0.0270309	1	1	0.000333556	0.000666889	0.000489345	rs10761741-rs7916868	http://www.ebi.ac.uk/efo/EFO_0004339	Body measurement	http://www.ebi.ac.uk/efo/EFO_0004324	http://www.ebi.ac.uk/efo/EFO_0004762	Cardiovascular measurement	http://www.ebi.ac.uk/efo/EFO_0004298
body height	immune system disease	2984	15	0	1	1	0.0273778	0.0270309	1	1	0.000333556	0.000666889	0.000489345	rs3184504-rs653178	http://www.ebi.ac.uk/efo/EFO_0004339	Body measurement	http://www.ebi.ac.uk/efo/EFO_0004324	http://www.ebi.ac.uk/efo/EFO_0000540	Other disease	http://www.ebi.ac.uk/efo/EFO_0000408
body height	interstitial lung disease	2984	15	0	1	1	0.0273778	0.0270309	1	1	0.000333556	0.000666889	0.000489345	rs1981997-rs7207400	http://www.ebi.ac.uk/efo/EFO_0004339	Body measurement	http://www.ebi.ac.uk/efo/EFO_0004324	http://www.ebi.ac.uk/efo/EFO_0004244	Other disease	http://www.ebi.ac.uk/efo/EFO_0000408
body height	breast size	2984	15	0	1	1	0.0273778	0.0270309	1	1	0.000333556	0.000666889	0.000489345	rs7102705-rs11263465	http://www.ebi.ac.uk/efo/EFO_0004339	Body measurement	http://www.ebi.ac.uk/efo/EFO_0004324	http://www.ebi.ac.uk/efo/EFO_0004884	Body measurement	http://www.ebi.ac.uk/efo/EFO_0004324
body height	lung carcinoma, estrogen-receptor negative breast cancer, colorectal cancer, ovarian endometrioid carcinoma, prostate carcinoma, ovarian serous carcinoma, breast carcinoma, ovarian carcinoma, lung adenocarcinoma, squamous cell lung carcinoma	2984	15	0	1	1	0.0273778	0.0270309	1	1	0.000333556	0.000666889	0.000489345	rs1862626-rs10061757	http://www.ebi.ac.uk/efo/EFO_0004339	Body measurement	http://www.ebi.ac.uk/efo/EFO_0004324	http://www.ebi.ac.uk/efo/EFO_0001071, http://www.ebi.ac.uk/efo/EFO_1000650, http://www.ebi.ac.uk/efo/EFO_0005842, http://www.ebi.ac.uk/efo/EFO_1001515, http://www.ebi.ac.uk/efo/EFO_0001663, http://www.ebi.ac.uk/efo/EFO_1001516, http://www.ebi.ac.uk/efo/EFO_0000305, http://www.ebi.ac.uk/efo/EFO_0001075, http://www.ebi.ac.uk/efo/EFO_0000571, http://www.ebi.ac.uk/efo/EFO_0000708	Cancer	http://www.ebi.ac.uk/efo/EFO_0000616
P wave duration	body height	15	2984	0	1	1	0.0273778	0.0270309	1	1	0.000333556	0.000666889	0.000489345	rs174577-rs174544	http://www.ebi.ac.uk/efo/EFO_0005094	Cardiovascular measurement	http://www.ebi.ac.uk/efo/EFO_0004298	http://www.ebi.ac.uk/efo/EFO_0004339	Body measurement	http://www.ebi.ac.uk/efo/EFO_0004324
alcohol dependence measurement	body height	15	2984	0	1	1	0.0273778	0.0270309	1	1	0.000333556	0.000666889	0.000489345	rs13107325-rs13135092	http://www.ebi.ac.uk/efo/EFO_0007835	Other measurement	http://www.ebi.ac.uk/efo/EFO_0001444	http://www.ebi.ac.uk/efo/EFO_0004339	Body measurement	http://www.ebi.ac.uk/efo/EFO_0004324
basophil percentage of granulocytes	waist-hip ratio	62	723	0	1	1	0.0274182	0.0270521	1	1	0.00127551	0.00254777	0.00190492	rs10761785-rs55739257	http://www.ebi.ac.uk/efo/EFO_0007995	Inflammatory measurement	http://www.ebi.ac.uk/efo/EFO_0004872	http://www.ebi.ac.uk/efo/EFO_0004343	Body measurement	http://www.ebi.ac.uk/efo/EFO_0004324
apolipoprotein B measurement	systemic lupus erythematosus	261	172	1	0	1	0.0274586	0.0270885	1	1	0.00231481	0.00461894	0.0034704	rs597808	http://www.ebi.ac.uk/efo/EFO_0004615	Lipid or lipoprotein measurement	http://www.ebi.ac.uk/efo/EFO_0004732	http://www.ebi.ac.uk/efo/EFO_0002690	Immune system disorder	http://www.ebi.ac.uk/efo/EFO_0000540
atopic eczema	neurofibrillary tangles measurement	42	1069	0	1	1	0.0274622	0.0270976	1	1	0.000900901	0.00180018	0.0013416	rs7110818-rs7927894	http://www.ebi.ac.uk/efo/EFO_0000274	Immune system disorder	http://www.ebi.ac.uk/efo/EFO_0000540	http://www.ebi.ac.uk/efo/EFO_0006797	Other measurement	http://www.ebi.ac.uk/efo/EFO_0001444
anorexia nervosa, obsessive-compulsive disorder, attention deficit hyperactivity disorder, Tourette syndrome, unipolar depression, schizophrenia, autism spectrum disorder, bipolar disorder	diffuse plaque measurement	145	310	0	1	1	0.027494	0.0271232	1	1	0.00220264	0.0043956	0.00330127	rs7200826-rs12446157	http://www.ebi.ac.uk/efo/EFO_0004215, http://www.ebi.ac.uk/efo/EFO_0004242, http://www.ebi.ac.uk/efo/EFO_0003888, http://www.ebi.ac.uk/efo/EFO_0004895, http://www.ebi.ac.uk/efo/EFO_0003761, http://www.ebi.ac.uk/efo/EFO_0000692, http://www.ebi.ac.uk/efo/EFO_0003756, http://www.ebi.ac.uk/efo/EFO_0000289	Metabolic disorder,Neurological disorder	http://www.ebi.ac.uk/efo/EFO_0000589,http://www.ebi.ac.uk/efo/EFO_0000618	http://www.ebi.ac.uk/efo/EFO_0010699	Other measurement	http://www.ebi.ac.uk/efo/EFO_0001444
household income	psoriasis	247	182	0	1	1	0.0274965	0.0271254	1	1	0.00233645	0.004662	0.00350304	rs10876864-rs1131017	http://www.ebi.ac.uk/efo/EFO_0009695	Other trait	http://www.ebi.ac.uk/efo/EFO_0000001	http://www.ebi.ac.uk/efo/EFO_0000676	Immune system disorder	http://www.ebi.ac.uk/efo/EFO_0000540
gut microbiome measurement	intraocular pressure measurement	130	346	0	1	1	0.0275124	0.0271413	1	1	0.00210526	0.00420168	0.00315448	rs12563071-rs1866758	http://www.ebi.ac.uk/efo/EFO_0007874	Other measurement	http://www.ebi.ac.uk/efo/EFO_0001444	http://www.ebi.ac.uk/efo/EFO_0004695	Other measurement	http://www.ebi.ac.uk/efo/EFO_0001444
intraocular pressure measurement	ulcerative colitis	346	130	0	1	1	0.0275124	0.0271413	1	1	0.00210526	0.00420168	0.00315448	rs67382147-rs9271366	http://www.ebi.ac.uk/efo/EFO_0004695	Other measurement	http://www.ebi.ac.uk/efo/EFO_0001444	http://www.ebi.ac.uk/efo/EFO_0000729	Immune system disorder	http://www.ebi.ac.uk/efo/EFO_0000540
cutaneous melanoma, hair color	erythrocyte count	48	937	0	1	1	0.0275099	0.027143	1	1	0.00101626	0.00203046	0.00151505	rs7803075-rs66871626	http://www.ebi.ac.uk/efo/EFO_0000389, http://www.ebi.ac.uk/efo/EFO_0003924	Cancer,Other trait	http://www.ebi.ac.uk/efo/EFO_0000616,http://www.ebi.ac.uk/efo/EFO_0000001	http://www.ebi.ac.uk/efo/EFO_0004305	Hematological measurement	http://www.ebi.ac.uk/efo/EFO_0004503
cognitive function measurement	uterine fibroid	644	70	0	1	1	0.0275736	0.0272027	1	1	0.00140252	0.00280112	0.00209609	rs28583837-rs1969355	http://www.ebi.ac.uk/efo/EFO_0008354	Other measurement	http://www.ebi.ac.uk/efo/EFO_0001444	http://www.ebi.ac.uk/efo/EFO_0000731	Cancer	http://www.ebi.ac.uk/efo/EFO_0000616
cognitive function measurement	systolic blood pressure, alcohol drinking	644	70	1	0	1	0.0275736	0.0272027	1	1	0.00140252	0.00280112	0.00209609	rs13107325	http://www.ebi.ac.uk/efo/EFO_0008354	Other measurement	http://www.ebi.ac.uk/efo/EFO_0001444	http://www.ebi.ac.uk/efo/EFO_0006335, http://www.ebi.ac.uk/efo/EFO_0004329	Biological process,Other measurement	http://purl.obolibrary.org/obo/GO_0008150,http://www.ebi.ac.uk/efo/EFO_0001444
allergic rhinitis	balding measurement	62	728	0	1	1	0.0276078	0.0272367	1	1	0.00126743	0.00253165	0.00189283	rs2074585-rs2601191	http://www.ebi.ac.uk/efo/EFO_0005854	Immune system disorder	http://www.ebi.ac.uk/efo/EFO_0000540	http://www.ebi.ac.uk/efo/EFO_0007825	Other measurement	http://www.ebi.ac.uk/efo/EFO_0001444
refractive error measurement	unipolar depression	232	195	0	1	1	0.0276714	0.0272956	1	1	0.00234742	0.00468384	0.00351966	rs4713145-rs1150691	http://www.ebi.ac.uk/efo/EFO_0007814	Other measurement	http://www.ebi.ac.uk/efo/EFO_0001444	http://www.ebi.ac.uk/efo/EFO_0003761	Neurological disorder	http://www.ebi.ac.uk/efo/EFO_0000618
basophil count	hair colour measurement	102	444	0	1	1	0.0277008	0.0273251	1	1	0.00183486	0.003663	0.00274709	rs10803124-rs6701752	http://www.ebi.ac.uk/efo/EFO_0005090	Inflammatory measurement	http://www.ebi.ac.uk/efo/EFO_0004872	http://www.ebi.ac.uk/efo/EFO_0007822	Other measurement	http://www.ebi.ac.uk/efo/EFO_0001444
atopic asthma	smoking behavior	197	230	0	1	1	0.0277142	0.0273372	1	1	0.00234742	0.00468384	0.00351967	rs772921-rs705699	http://www.ebi.ac.uk/efo/EFO_0010638	Other disease	http://www.ebi.ac.uk/efo/EFO_0000408	http://www.ebi.ac.uk/efo/EFO_0004318	Biological process	http://purl.obolibrary.org/obo/GO_0008150
Beta blocking agent use measurement	red blood cell distribution width	59	768	0	1	1	0.0277155	0.0273417	1	1	0.00121065	0.00241838	0.00180747	rs1558902-rs11646715	http://www.ebi.ac.uk/efo/EFO_0009929	Other measurement	http://www.ebi.ac.uk/efo/EFO_0001444	http://www.ebi.ac.uk/efo/EFO_0005192	Hematological measurement	http://www.ebi.ac.uk/efo/EFO_0004503
Alzheimer's disease, family history of Alzheimer‚Äôs disease	hair color	180	252	0	1	1	0.0277448	0.027367	1	1	0.00232019	0.00462963	0.00347862	rs12590654-rs17783630	http://www.ebi.ac.uk/efo/EFO_0000249, http://www.ebi.ac.uk/efo/EFO_0009268	Neurological disorder,Other measurement	http://www.ebi.ac.uk/efo/EFO_0000618,http://www.ebi.ac.uk/efo/EFO_0001444	http://www.ebi.ac.uk/efo/EFO_0003924	Other trait	http://www.ebi.ac.uk/efo/EFO_0000001
insomnia measurement	vitamin D measurement	313	145	0	1	1	0.0277601	0.0273821	1	1	0.00218818	0.00436681	0.00327958	rs10818769-rs2792990	http://www.ebi.ac.uk/efo/EFO_0007876	Other measurement	http://www.ebi.ac.uk/efo/EFO_0001444	http://www.ebi.ac.uk/efo/EFO_0004631	Other measurement	http://www.ebi.ac.uk/efo/EFO_0001444
eosinophil percentage of granulocytes	household income	184	247	1	0	1	0.0277986	0.0274194	1	1	0.00232558	0.00464037	0.00348678	rs10876864	http://www.ebi.ac.uk/efo/EFO_0007996	Hematological measurement	http://www.ebi.ac.uk/efo/EFO_0004503	http://www.ebi.ac.uk/efo/EFO_0009695	Other trait	http://www.ebi.ac.uk/efo/EFO_0000001
Agents acting on the renin-angiotensin system use measurement	household income	184	247	0	1	1	0.0277986	0.0274194	1	1	0.00232558	0.00464037	0.00348678	rs17565975-rs4459340	http://www.ebi.ac.uk/efo/EFO_0009931	Other measurement	http://www.ebi.ac.uk/efo/EFO_0001444	http://www.ebi.ac.uk/efo/EFO_0009695	Other trait	http://www.ebi.ac.uk/efo/EFO_0000001
bone density	household income	184	247	0	1	1	0.0277986	0.0274194	1	1	0.00232558	0.00464037	0.00348678	rs1864325-rs17689966-rs16940672	http://www.ebi.ac.uk/efo/EFO_0003923	Other measurement	http://www.ebi.ac.uk/efo/EFO_0001444	http://www.ebi.ac.uk/efo/EFO_0009695	Other trait	http://www.ebi.ac.uk/efo/EFO_0000001
blood urea nitrogen measurement	schizophrenia	119	382	0	1	1	0.0278048	0.0274259	1	1	0.002	0.00399202	0.00299594	rs11127126-rs4632296	http://www.ebi.ac.uk/efo/EFO_0004741	Other measurement	http://www.ebi.ac.uk/efo/EFO_0001444	http://www.ebi.ac.uk/efo/EFO_0000692	Neurological disorder	http://www.ebi.ac.uk/efo/EFO_0000618
mean corpuscular volume	risky sexual behaviour measurement	386	118	0	1	1	0.0278598	0.0274795	1	1	0.00198807	0.00396825	0.00297799	rs10786721-rs200510190	http://www.ebi.ac.uk/efo/EFO_0004526	Hematological measurement	http://www.ebi.ac.uk/efo/EFO_0004503	http://www.ebi.ac.uk/efo/EFO_0007877	Other measurement	http://www.ebi.ac.uk/efo/EFO_0001444
BMI-adjusted waist circumference	age-related macular degeneration	1266	36	0	1	1	0.0278769	0.0275028	1	1	0.00076864	0.0015361	0.001143	rs9860730-rs6795735	http://www.ebi.ac.uk/efo/EFO_0007789	Body measurement	http://www.ebi.ac.uk/efo/EFO_0004324	http://www.ebi.ac.uk/efo/EFO_0001365	Neurological disorder	http://www.ebi.ac.uk/efo/EFO_0000618
androgenetic alopecia	neuroticism measurement	80	571	0	1	1	0.0279405	0.0275592	1	1	0.00153846	0.0030722	0.00230084	rs62062288-rs242947-rs919462	http://www.ebi.ac.uk/efo/EFO_0004191	Other disease	http://www.ebi.ac.uk/efo/EFO_0000408	http://www.ebi.ac.uk/efo/EFO_0007660	Other measurement	http://www.ebi.ac.uk/efo/EFO_0001444
C-reactive protein measurement	androgenetic alopecia	571	80	0	1	1	0.0279405	0.0275592	1	1	0.00153846	0.0030722	0.00230084	rs1490384-rs9398803	http://www.ebi.ac.uk/efo/EFO_0004458	Inflammatory measurement	http://www.ebi.ac.uk/efo/EFO_0004872	http://www.ebi.ac.uk/efo/EFO_0004191	Other disease	http://www.ebi.ac.uk/efo/EFO_0000408
alkaline phosphatase measurement	brain volume measurement	94	486	0	1	1	0.027943	0.027561	1	1	0.00172712	0.00344828	0.0025849	rs6050464-rs2500430	http://www.ebi.ac.uk/efo/EFO_0004533	Liver enzyme measurement	http://www.ebi.ac.uk/efo/EFO_0004582	http://www.ebi.ac.uk/efo/EFO_0006930	Other measurement	http://www.ebi.ac.uk/efo/EFO_0001444
insomnia measurement	venous thromboembolism	313	146	0	1	1	0.0279516	0.0275683	1	1	0.00218341	0.0043573	0.00327245	rs2851436-rs28582096	http://www.ebi.ac.uk/efo/EFO_0007876	Other measurement	http://www.ebi.ac.uk/efo/EFO_0001444	http://www.ebi.ac.uk/efo/EFO_0004286	Cardiovascular disease	http://www.ebi.ac.uk/efo/EFO_0000319
atopic asthma	refractive error measurement	197	232	0	1	1	0.0279552	0.0275717	1	1	0.00233645	0.004662	0.00350323	rs16948048-rs55978930	http://www.ebi.ac.uk/efo/EFO_0010638	Other disease	http://www.ebi.ac.uk/efo/EFO_0000408	http://www.ebi.ac.uk/efo/EFO_0007814	Other measurement	http://www.ebi.ac.uk/efo/EFO_0001444
cognitive function measurement	cutaneous melanoma	644	71	0	1	1	0.0279675	0.0275859	1	1	0.00140056	0.0027972	0.00209329	rs1805008-rs112579477	http://www.ebi.ac.uk/efo/EFO_0008354	Other measurement	http://www.ebi.ac.uk/efo/EFO_0001444	http://www.ebi.ac.uk/efo/EFO_0000389	Cancer	http://www.ebi.ac.uk/efo/EFO_0000616
Abnormality of refraction	hypertension	454	101	1	0	1	0.028047	0.0276619	1	1	0.00180505	0.0036036	0.00270233	rs13107325	http://purl.obolibrary.org/obo/HP_0000539	Other trait	http://www.ebi.ac.uk/efo/EFO_0000001	http://www.ebi.ac.uk/efo/EFO_0000537	Cardiovascular disease	http://www.ebi.ac.uk/efo/EFO_0000319
hair color	psoriasis	252	182	0	1	1	0.0280531	0.0276669	1	1	0.00230947	0.00460829	0.00346258	rs249038-rs259035	http://www.ebi.ac.uk/efo/EFO_0003924	Other trait	http://www.ebi.ac.uk/efo/EFO_0000001	http://www.ebi.ac.uk/efo/EFO_0000676	Immune system disorder	http://www.ebi.ac.uk/efo/EFO_0000540
ankylosing spondylitis, psoriasis, ulcerative colitis, Crohn's disease, sclerosing cholangitis	platelet component distribution width	225	204	0	1	1	0.0280751	0.0276882	1	1	0.00233645	0.004662	0.00350327	rs35977166-rs66504140	http://www.ebi.ac.uk/efo/EFO_0003898, http://www.ebi.ac.uk/efo/EFO_0000676, http://www.ebi.ac.uk/efo/EFO_0000729, http://www.ebi.ac.uk/efo/EFO_0000384, http://www.ebi.ac.uk/efo/EFO_0004268	Digestive system disorder,Immune system disorder	http://www.ebi.ac.uk/efo/EFO_0000405,http://www.ebi.ac.uk/efo/EFO_0000540	http://www.ebi.ac.uk/efo/EFO_0007984	Hematological measurement	http://www.ebi.ac.uk/efo/EFO_0004503
Eczema, allergic rhinitis	wellbeing measurement	153	300	1	0	1	0.0280751	0.0276884	1	1	0.00221239	0.00441501	0.0033162	rs301806	http://purl.obolibrary.org/obo/HP_0000964, http://www.ebi.ac.uk/efo/EFO_0005854	Immune system disorder,Other trait	http://www.ebi.ac.uk/efo/EFO_0000001,http://www.ebi.ac.uk/efo/EFO_0000540	http://www.ebi.ac.uk/efo/EFO_0007869	Other measurement	http://www.ebi.ac.uk/efo/EFO_0001444
mean corpuscular hemoglobin	prostate specific antigen measurement	918	50	0	1	1	0.0280751	0.0276927	1	1	0.00103413	0.00206612	0.00154213	rs8534-rs4614003	http://www.ebi.ac.uk/efo/EFO_0004527	Hematological measurement	http://www.ebi.ac.uk/efo/EFO_0004503	http://www.ebi.ac.uk/efo/EFO_0004624	Other measurement	http://www.ebi.ac.uk/efo/EFO_0001444
mean corpuscular hemoglobin	synophrys measurement	918	50	0	1	1	0.0280751	0.0276927	1	1	0.00103413	0.00206612	0.00154213	rs7763441-rs12213061	http://www.ebi.ac.uk/efo/EFO_0004527	Hematological measurement	http://www.ebi.ac.uk/efo/EFO_0004503	http://www.ebi.ac.uk/efo/EFO_0007906	Other measurement	http://www.ebi.ac.uk/efo/EFO_0001444
BMI-adjusted waist-hip ratio	bilirubin measurement	1178	39	0	1	1	0.0281008	0.0277198	1	1	0.000822368	0.00164339	0.00122382	rs10822168-rs4454603	http://www.ebi.ac.uk/efo/EFO_0007788	Body measurement	http://www.ebi.ac.uk/efo/EFO_0004324	http://www.ebi.ac.uk/efo/EFO_0004570	Other measurement	http://www.ebi.ac.uk/efo/EFO_0001444
Alzheimer's disease, age at onset	neurofibrillary tangles measurement	43	1069	0	1	1	0.0281161	0.0277338	1	1	0.00090009	0.00179856	0.00134064	rs6857-rs56131196	http://www.ebi.ac.uk/efo/EFO_0000249, http://www.ebi.ac.uk/efo/EFO_0004847	Neurological disorder,Other measurement	http://www.ebi.ac.uk/efo/EFO_0000618,http://www.ebi.ac.uk/efo/EFO_0001444	http://www.ebi.ac.uk/efo/EFO_0006797	Other measurement	http://www.ebi.ac.uk/efo/EFO_0001444
granulocyte percentage of myeloid white cells	visceral adipose tissue measurement	218	211	0	1	1	0.0281351	0.0277465	1	1	0.00233645	0.004662	0.0035033	rs574820692-rs113211479	http://www.ebi.ac.uk/efo/EFO_0007997	Hematological measurement	http://www.ebi.ac.uk/efo/EFO_0004503	http://www.ebi.ac.uk/efo/EFO_0004765	Other measurement	http://www.ebi.ac.uk/efo/EFO_0001444
insomnia measurement	lymphocyte percentage of leukocytes	313	147	0	1	1	0.028143	0.0277545	1	1	0.00217865	0.00434783	0.00326536	rs28582096-rs71444571	http://www.ebi.ac.uk/efo/EFO_0007876	Other measurement	http://www.ebi.ac.uk/efo/EFO_0001444	http://www.ebi.ac.uk/efo/EFO_0007993	Hematological measurement	http://www.ebi.ac.uk/efo/EFO_0004503
atopic asthma	birth weight	197	234	0	1	1	0.0281962	0.027806	1	1	0.00232558	0.00464037	0.00348693	rs7918084-rs1112718	http://www.ebi.ac.uk/efo/EFO_0010638	Other disease	http://www.ebi.ac.uk/efo/EFO_0000408	http://www.ebi.ac.uk/efo/EFO_0004344	Body measurement	http://www.ebi.ac.uk/efo/EFO_0004324
QT interval	chronotype measurement	78	591	1	0	1	0.0281962	0.027808	1	1	0.00149701	0.00298954	0.00223854	rs2072413	http://www.ebi.ac.uk/efo/EFO_0004682	Cardiovascular measurement	http://www.ebi.ac.uk/efo/EFO_0004298	http://www.ebi.ac.uk/efo/EFO_0008328	Other measurement	http://www.ebi.ac.uk/efo/EFO_0001444
Eczema, allergic rhinitis, asthma	chronotype measurement	78	591	0	1	1	0.0281962	0.027808	1	1	0.00149701	0.00298954	0.00223854	rs1064213-rs2139049	http://purl.obolibrary.org/obo/HP_0000964, http://www.ebi.ac.uk/efo/EFO_0005854, http://www.ebi.ac.uk/efo/EFO_0000270	Immune system disorder,Other trait,Other disease	http://www.ebi.ac.uk/efo/EFO_0000001,http://www.ebi.ac.uk/efo/EFO_0000408,http://www.ebi.ac.uk/efo/EFO_0000540	http://www.ebi.ac.uk/efo/EFO_0008328	Other measurement	http://www.ebi.ac.uk/efo/EFO_0001444
lean body mass	schizophrenia, autism spectrum disorder	163	283	0	1	1	0.0282152	0.0278246	1	1	0.00224719	0.0044843	0.00336873	rs8054556-rs12935701	http://www.ebi.ac.uk/efo/EFO_0004995	Other measurement	http://www.ebi.ac.uk/efo/EFO_0001444	http://www.ebi.ac.uk/efo/EFO_0000692, http://www.ebi.ac.uk/efo/EFO_0003756	Neurological disorder	http://www.ebi.ac.uk/efo/EFO_0000618
mathematical ability	mean arterial pressure, alcohol consumption measurement	1538	30	0	1	1	0.0282219	0.0278405	1	1	0.000638162	0.00127551	0.000947097	rs393155-rs7832708-rs656319-rs4841409	http://www.ebi.ac.uk/efo/EFO_0004875	Biological process	http://purl.obolibrary.org/obo/GO_0008150	http://www.ebi.ac.uk/efo/EFO_0006340, http://www.ebi.ac.uk/efo/EFO_0007878	Other measurement	http://www.ebi.ac.uk/efo/EFO_0001444
mathematical ability	psoriatic arthritis	1538	30	0	1	1	0.0282219	0.0278405	1	1	0.000638162	0.00127551	0.000947097	rs9267677-rs13199524	http://www.ebi.ac.uk/efo/EFO_0004875	Biological process	http://purl.obolibrary.org/obo/GO_0008150	http://www.ebi.ac.uk/efo/EFO_0003778	Immune system disorder	http://www.ebi.ac.uk/efo/EFO_0000540
alcohol drinking, high density lipoprotein cholesterol measurement	brain volume measurement	95	486	0	1	1	0.0282403	0.0278501	1	1	0.00172414	0.00344234	0.00258053	rs531685993-rs13107325-rs13135092	http://www.ebi.ac.uk/efo/EFO_0004329, http://www.ebi.ac.uk/efo/EFO_0004612	Biological process,Lipid or lipoprotein measurement	http://purl.obolibrary.org/obo/GO_0008150,http://www.ebi.ac.uk/efo/EFO_0004732	http://www.ebi.ac.uk/efo/EFO_0006930	Other measurement	http://www.ebi.ac.uk/efo/EFO_0001444
Alzheimer's disease	brain volume measurement	95	486	0	1	1	0.0282403	0.0278501	1	1	0.00172414	0.00344234	0.00258053	rs10838725-rs7934481	http://www.ebi.ac.uk/efo/EFO_0000249	Neurological disorder	http://www.ebi.ac.uk/efo/EFO_0000618	http://www.ebi.ac.uk/efo/EFO_0006930	Other measurement	http://www.ebi.ac.uk/efo/EFO_0001444
age at onset, Myopia	total cholesterol measurement	111	416	0	1	1	0.0282439	0.0278532	1	1	0.00190114	0.00379507	0.00284715	rs4942859-rs7333969	http://www.ebi.ac.uk/efo/EFO_0004847, http://purl.obolibrary.org/obo/HP_0000545	Other measurement,Other trait	http://www.ebi.ac.uk/efo/EFO_0000001,http://www.ebi.ac.uk/efo/EFO_0001444	http://www.ebi.ac.uk/efo/EFO_0004574	Lipid or lipoprotein measurement	http://www.ebi.ac.uk/efo/EFO_0004732
age-related hearing impairment	hair colour measurement	104	444	0	1	1	0.0282439	0.0278534	1	1	0.00182815	0.00364964	0.0027372	rs10061189-rs6859725	http://www.ebi.ac.uk/efo/EFO_0005782	Neurological disorder	http://www.ebi.ac.uk/efo/EFO_0000618	http://www.ebi.ac.uk/efo/EFO_0007822	Other measurement	http://www.ebi.ac.uk/efo/EFO_0001444
cigarettes per day measurement	hair colour measurement	104	444	0	1	1	0.0282439	0.0278534	1	1	0.00182815	0.00364964	0.0027372	rs7951365-rs61881743	http://www.ebi.ac.uk/efo/EFO_0006525	Other measurement	http://www.ebi.ac.uk/efo/EFO_0001444	http://www.ebi.ac.uk/efo/EFO_0007822	Other measurement	http://www.ebi.ac.uk/efo/EFO_0001444
diffuse plaque measurement	grip strength measurement	310	149	0	1	1	0.0282525	0.027861	1	1	0.00218341	0.0043573	0.00327257	rs9968060-rs6774533	http://www.ebi.ac.uk/efo/EFO_0010699	Other measurement	http://www.ebi.ac.uk/efo/EFO_0001444	http://www.ebi.ac.uk/efo/EFO_0006941	Other measurement	http://www.ebi.ac.uk/efo/EFO_0001444
FEV/FEC ratio	basophil percentage of granulocytes	745	62	0	1	1	0.0282525	0.0278639	1	1	0.00124069	0.00247831	0.00185287	rs55739257-rs7896518	http://www.ebi.ac.uk/efo/EFO_0004713	Other measurement	http://www.ebi.ac.uk/efo/EFO_0001444	http://www.ebi.ac.uk/efo/EFO_0007995	Inflammatory measurement	http://www.ebi.ac.uk/efo/EFO_0004872
asthma	central corneal thickness	432	107	0	1	1	0.0282733	0.0278819	1	1	0.00185874	0.00371058	0.00278328	rs12913547-rs12912010	http://www.ebi.ac.uk/efo/EFO_0000270	Other disease	http://www.ebi.ac.uk/efo/EFO_0000408	http://www.ebi.ac.uk/efo/EFO_0005213	Other measurement	http://www.ebi.ac.uk/efo/EFO_0001444
QT interval	low density lipoprotein cholesterol measurement	78	593	0	1	1	0.0282916	0.0279008	1	1	0.00149254	0.00298063	0.00223185	rs174583-rs174564	http://www.ebi.ac.uk/efo/EFO_0004682	Cardiovascular measurement	http://www.ebi.ac.uk/efo/EFO_0004298	http://www.ebi.ac.uk/efo/EFO_0004611	Lipid or lipoprotein measurement	http://www.ebi.ac.uk/efo/EFO_0004732
Alzheimer's disease, family history of Alzheimer‚Äôs disease	childhood onset asthma	180	257	0	1	1	0.0282953	0.0279024	1	1	0.00229358	0.00457666	0.00343871	rs28394864-rs12952581	http://www.ebi.ac.uk/efo/EFO_0000249, http://www.ebi.ac.uk/efo/EFO_0009268	Neurological disorder,Other measurement	http://www.ebi.ac.uk/efo/EFO_0000618,http://www.ebi.ac.uk/efo/EFO_0001444	http://www.ebi.ac.uk/efo/EFO_0004591	Other disease	http://www.ebi.ac.uk/efo/EFO_0000408
Vitiligo	waist-hip ratio	64	723	0	1	1	0.0283026	0.0279125	1	1	0.00127226	0.0025413	0.00190038	rs597808-rs10774624	http://www.ebi.ac.uk/efo/EFO_0004208	Immune system disorder	http://www.ebi.ac.uk/efo/EFO_0000540	http://www.ebi.ac.uk/efo/EFO_0004343	Body measurement	http://www.ebi.ac.uk/efo/EFO_0004324
lipoprotein A measurement	waist-hip ratio	64	723	0	1	1	0.0283026	0.0279125	1	1	0.00127226	0.0025413	0.00190038	rs520829-rs668871	http://www.ebi.ac.uk/efo/EFO_0006925	Lipid or lipoprotein measurement	http://www.ebi.ac.uk/efo/EFO_0004732	http://www.ebi.ac.uk/efo/EFO_0004343	Body measurement	http://www.ebi.ac.uk/efo/EFO_0004324
heel bone mineral density	type 2 diabetes nephropathy	2103	22	0	1	1	0.028299	0.0279202	1	1	0.00047081	0.000941176	0.000695779	rs56094641-rs8063057	http://www.ebi.ac.uk/efo/EFO_0009270	Other measurement	http://www.ebi.ac.uk/efo/EFO_0001444	http://www.ebi.ac.uk/efo/EFO_0004997	Metabolic disorder	http://www.ebi.ac.uk/efo/EFO_0000589
age at menopause	mean corpuscular volume	120	386	1	0	1	0.028332	0.0279387	1	1	0.0019802	0.00395257	0.00296631	rs2277339	http://www.ebi.ac.uk/efo/EFO_0004704	Other measurement	http://www.ebi.ac.uk/efo/EFO_0001444	http://www.ebi.ac.uk/efo/EFO_0004526	Hematological measurement	http://www.ebi.ac.uk/efo/EFO_0004503
birth weight	eosinophil percentage of leukocytes	234	198	0	1	1	0.0283393	0.0279452	1	1	0.00232019	0.00462963	0.00347885	rs3184504-rs653178	http://www.ebi.ac.uk/efo/EFO_0004344	Body measurement	http://www.ebi.ac.uk/efo/EFO_0004324	http://www.ebi.ac.uk/efo/EFO_0007991	Hematological measurement	http://www.ebi.ac.uk/efo/EFO_0004503
calcium measurement	self reported educational attainment	25	1853	0	1	1	0.0283351	0.0279532	1	1	0.000532765	0.00106496	0.000788832	rs66508963-rs1801725	http://www.ebi.ac.uk/efo/EFO_0004838	Other measurement	http://www.ebi.ac.uk/efo/EFO_0001444	http://www.ebi.ac.uk/efo/EFO_0004784	Other measurement	http://www.ebi.ac.uk/efo/EFO_0001444
cutaneous squamous cell carcinoma	self reported educational attainment	25	1853	0	1	1	0.0283351	0.0279532	1	1	0.000532765	0.00106496	0.000788832	rs62246017-rs55736314	http://www.ebi.ac.uk/efo/EFO_1001927	Cancer	http://www.ebi.ac.uk/efo/EFO_0000616	http://www.ebi.ac.uk/efo/EFO_0004784	Other measurement	http://www.ebi.ac.uk/efo/EFO_0001444
self reported educational attainment	systemic scleroderma, rheumatoid arthritis, myositis, systemic lupus erythematosus	1853	25	1	0	1	0.0283351	0.0279532	1	1	0.000532765	0.00106496	0.000788832	rs76246107	http://www.ebi.ac.uk/efo/EFO_0004784	Other measurement	http://www.ebi.ac.uk/efo/EFO_0001444	http://www.ebi.ac.uk/efo/EFO_0000717, http://www.ebi.ac.uk/efo/EFO_0000685, http://www.ebi.ac.uk/efo/EFO_0000783, http://www.ebi.ac.uk/efo/EFO_0002690	Cardiovascular disease,Immune system disorder	http://www.ebi.ac.uk/efo/EFO_0000319,http://www.ebi.ac.uk/efo/EFO_0000540
self reported educational attainment	thyroxine measurement	1853	25	0	1	1	0.0283351	0.0279532	1	1	0.000532765	0.00106496	0.000788832	rs15739-rs11078333	http://www.ebi.ac.uk/efo/EFO_0004784	Other measurement	http://www.ebi.ac.uk/efo/EFO_0001444	http://www.ebi.ac.uk/efo/EFO_0005130	Other measurement	http://www.ebi.ac.uk/efo/EFO_0001444
self reported educational attainment	self reported educational attainment, refractive error measurement	1853	25	0	1	1	0.0283351	0.0279532	1	1	0.000532765	0.00106496	0.000788832	rs2753462-rs4899012	http://www.ebi.ac.uk/efo/EFO_0004784	Other measurement	http://www.ebi.ac.uk/efo/EFO_0001444	http://www.ebi.ac.uk/efo/EFO_0004784, http://www.ebi.ac.uk/efo/EFO_0007814	Other measurement	http://www.ebi.ac.uk/efo/EFO_0001444
Agents acting on the renin-angiotensin system use measurement	hair color	184	252	0	1	1	0.0283614	0.0279666	1	1	0.00229885	0.00458716	0.00344668	rs6782181-rs6766859	http://www.ebi.ac.uk/efo/EFO_0009931	Other measurement	http://www.ebi.ac.uk/efo/EFO_0001444	http://www.ebi.ac.uk/efo/EFO_0003924	Other trait	http://www.ebi.ac.uk/efo/EFO_0000001
bone density	hair color	184	252	0	1	1	0.0283614	0.0279666	1	1	0.00229885	0.00458716	0.00344668	rs1531903-rs7108738	http://www.ebi.ac.uk/efo/EFO_0003923	Other measurement	http://www.ebi.ac.uk/efo/EFO_0001444	http://www.ebi.ac.uk/efo/EFO_0003924	Other trait	http://www.ebi.ac.uk/efo/EFO_0000001
QT interval	vital capacity	78	595	0	1	1	0.0283871	0.0279936	1	1	0.0014881	0.00297177	0.0022252	rs35770984-rs7561149	http://www.ebi.ac.uk/efo/EFO_0004682	Cardiovascular measurement	http://www.ebi.ac.uk/efo/EFO_0004298	http://www.ebi.ac.uk/efo/EFO_0004312	Other measurement	http://www.ebi.ac.uk/efo/EFO_0001444
keratinocyte carcinoma	vital capacity	78	595	0	1	1	0.0283871	0.0279936	1	1	0.0014881	0.00297177	0.0022252	rs35480566-rs11707890	http://www.ebi.ac.uk/efo/EFO_0010176	Cancer	http://www.ebi.ac.uk/efo/EFO_0000616	http://www.ebi.ac.uk/efo/EFO_0004312	Other measurement	http://www.ebi.ac.uk/efo/EFO_0001444
keratinocyte carcinoma	pulse pressure measurement	78	595	1	0	1	0.0283871	0.0279936	1	1	0.0014881	0.00297177	0.0022252	rs78378222	http://www.ebi.ac.uk/efo/EFO_0010176	Cancer	http://www.ebi.ac.uk/efo/EFO_0000616	http://www.ebi.ac.uk/efo/EFO_0005763	Cardiovascular measurement	http://www.ebi.ac.uk/efo/EFO_0004298
blood protein measurement	lipoprotein A measurement, apolipoprotein A 1 measurement	1785	26	1	0	1	0.0283871	0.0280032	1	1	0.000552486	0.00110436	0.000818471	rs7412	http://www.ebi.ac.uk/efo/EFO_0007937	Other measurement	http://www.ebi.ac.uk/efo/EFO_0001444	http://www.ebi.ac.uk/efo/EFO_0006925, http://www.ebi.ac.uk/efo/EFO_0004614	Lipid or lipoprotein measurement	http://www.ebi.ac.uk/efo/EFO_0004732
blood protein measurement	smoking status measurement, lung carcinoma	1785	26	0	1	1	0.0283871	0.0280032	1	1	0.000552486	0.00110436	0.000818471	rs3129897-rs501942-rs3134900	http://www.ebi.ac.uk/efo/EFO_0007937	Other measurement	http://www.ebi.ac.uk/efo/EFO_0001444	http://www.ebi.ac.uk/efo/EFO_0006527, http://www.ebi.ac.uk/efo/EFO_0001071	Cancer,Other measurement	http://www.ebi.ac.uk/efo/EFO_0000616,http://www.ebi.ac.uk/efo/EFO_0001444
blood protein measurement	stroke	1785	26	1	0	1	0.0283871	0.0280032	1	1	0.000552486	0.00110436	0.000818471	rs3184504	http://www.ebi.ac.uk/efo/EFO_0007937	Other measurement	http://www.ebi.ac.uk/efo/EFO_0001444	http://www.ebi.ac.uk/efo/EFO_0000712	Cardiovascular disease	http://www.ebi.ac.uk/efo/EFO_0000319
Alzheimer's disease, family history of Alzheimer‚Äôs disease	multiple sclerosis	180	258	0	1	1	0.0284054	0.0280095	1	1	0.00228833	0.00456621	0.00343083	rs203709-rs7260482	http://www.ebi.ac.uk/efo/EFO_0000249, http://www.ebi.ac.uk/efo/EFO_0009268	Neurological disorder,Other measurement	http://www.ebi.ac.uk/efo/EFO_0000618,http://www.ebi.ac.uk/efo/EFO_0001444	http://www.ebi.ac.uk/efo/EFO_0003885	Immune system disorder	http://www.ebi.ac.uk/efo/EFO_0000540
balding measurement	cerebrospinal fluid biomarker measurement	728	64	1	0	1	0.0284984	0.0281028	1	1	0.00126422	0.00252525	0.00188836	rs668941	http://www.ebi.ac.uk/efo/EFO_0007825	Other measurement	http://www.ebi.ac.uk/efo/EFO_0001444	http://www.ebi.ac.uk/efo/EFO_0006794	Other measurement	http://www.ebi.ac.uk/efo/EFO_0001444
Vitiligo	balding measurement	64	728	1	0	1	0.0284984	0.0281028	1	1	0.00126422	0.00252525	0.00188836	rs12203592	http://www.ebi.ac.uk/efo/EFO_0004208	Immune system disorder	http://www.ebi.ac.uk/efo/EFO_0000540	http://www.ebi.ac.uk/efo/EFO_0007825	Other measurement	http://www.ebi.ac.uk/efo/EFO_0001444
cup-to-disc ratio measurement	platelet count	126	370	0	1	1	0.0285155	0.028117	1	1	0.0020202	0.00403226	0.00302666	rs8176662-rs8176747	http://www.ebi.ac.uk/efo/EFO_0006939	Other measurement	http://www.ebi.ac.uk/efo/EFO_0001444	http://www.ebi.ac.uk/efo/EFO_0004309	Hematological measurement	http://www.ebi.ac.uk/efo/EFO_0004503
Beta blocking agent use measurement	eosinophil count	59	791	0	1	1	0.0285455	0.0281491	1	1	0.00117786	0.00235294	0.00175846	rs7310615-rs10774624	http://www.ebi.ac.uk/efo/EFO_0009929	Other measurement	http://www.ebi.ac.uk/efo/EFO_0001444	http://www.ebi.ac.uk/efo/EFO_0004842	Hematological measurement	http://www.ebi.ac.uk/efo/EFO_0004503
body mass index	caffeine metabolite measurement	2122	22	1	0	1	0.0285547	0.028169	1	1	0.000466636	0.000932836	0.000689608	rs6968554	http://www.ebi.ac.uk/efo/EFO_0004340	Body measurement	http://www.ebi.ac.uk/efo/EFO_0004324	http://www.ebi.ac.uk/efo/EFO_0007872	Other measurement	http://www.ebi.ac.uk/efo/EFO_0001444
body mass index	bone fracture	2122	22	0	1	1	0.0285547	0.028169	1	1	0.000466636	0.000932836	0.000689608	rs35989399-rs12365160	http://www.ebi.ac.uk/efo/EFO_0004340	Body measurement	http://www.ebi.ac.uk/efo/EFO_0004324	http://www.ebi.ac.uk/efo/EFO_0003931	Other disease	http://www.ebi.ac.uk/efo/EFO_0000408
body mass index	type 2 diabetes nephropathy	2122	22	0	1	1	0.0285547	0.028169	1	1	0.000466636	0.000932836	0.000689608	rs9937053-rs56094641	http://www.ebi.ac.uk/efo/EFO_0004340	Body measurement	http://www.ebi.ac.uk/efo/EFO_0004324	http://www.ebi.ac.uk/efo/EFO_0004997	Metabolic disorder	http://www.ebi.ac.uk/efo/EFO_0000589
adolescent idiopathic scoliosis	brain volume measurement	871	486	0	2	2	0.258919	0.028197	1	1	0.00147601	0.00294768	0.00295383	rs11057071-rs1011408|rs6138937-rs730819	http://www.ebi.ac.uk/efo/EFO_0005423	Other disease	http://www.ebi.ac.uk/efo/EFO_0000408	http://www.ebi.ac.uk/efo/EFO_0006930	Other measurement	http://www.ebi.ac.uk/efo/EFO_0001444
Malignant epithelial tumor of ovary	acute myeloid leukemia	18	2598	0	1	1	0.0286036	0.0282206	1	1	0.000382409	0.000764526	0.000563164	rs1243180-rs7089656	http://www.orpha.net/ORDO/Orphanet_398934	Cancer	http://www.ebi.ac.uk/efo/EFO_0000616	http://www.ebi.ac.uk/efo/EFO_0000222	Cancer	http://www.ebi.ac.uk/efo/EFO_0000616
acute myeloid leukemia	cleft lip	2598	18	0	1	1	0.0286036	0.0282206	1	1	0.000382409	0.000764526	0.000563164	rs1911665-rs12543318	http://www.ebi.ac.uk/efo/EFO_0000222	Cancer	http://www.ebi.ac.uk/efo/EFO_0000616	http://www.ebi.ac.uk/efo/EFO_0003959	Other trait	http://www.ebi.ac.uk/efo/EFO_0000001
allergy, asthma	mean corpuscular hemoglobin	51	918	0	1	1	0.0286366	0.0282387	1	1	0.00103306	0.00206398	0.00154074	rs6867325-rs2548992	http://www.ebi.ac.uk/efo/EFO_0003785, http://www.ebi.ac.uk/efo/EFO_0000270	Immune system disorder,Other disease	http://www.ebi.ac.uk/efo/EFO_0000408,http://www.ebi.ac.uk/efo/EFO_0000540	http://www.ebi.ac.uk/efo/EFO_0004527	Hematological measurement	http://www.ebi.ac.uk/efo/EFO_0004503
bipolar disorder	mean corpuscular hemoglobin	51	918	0	1	1	0.0286366	0.0282387	1	1	0.00103306	0.00206398	0.00154074	rs12453682-rs2517959	http://www.ebi.ac.uk/efo/EFO_0000289	Neurological disorder	http://www.ebi.ac.uk/efo/EFO_0000618	http://www.ebi.ac.uk/efo/EFO_0004527	Hematological measurement	http://www.ebi.ac.uk/efo/EFO_0004503
glaucoma	mean corpuscular hemoglobin	51	918	0	1	1	0.0286366	0.0282387	1	1	0.00103306	0.00206398	0.00154074	rs3184504-rs597808	http://www.ebi.ac.uk/efo/EFO_0000516	Other disease	http://www.ebi.ac.uk/efo/EFO_0000408	http://www.ebi.ac.uk/efo/EFO_0004527	Hematological measurement	http://www.ebi.ac.uk/efo/EFO_0004503
BMI-adjusted waist circumference	thyroid stimulating hormone measurement	1266	37	0	1	1	0.0286513	0.0282558	1	1	0.000768049	0.00153492	0.00114241	rs2396084-rs10223666	http://www.ebi.ac.uk/efo/EFO_0007789	Body measurement	http://www.ebi.ac.uk/efo/EFO_0004324	http://www.ebi.ac.uk/efo/EFO_0004748	Other measurement	http://www.ebi.ac.uk/efo/EFO_0001444
diastolic blood pressure	nasopharyngeal neoplasm	545	86	0	1	1	0.0286684	0.0282667	1	1	0.0015873	0.00316957	0.00237465	rs10198275-rs6726261	http://www.ebi.ac.uk/efo/EFO_0006336	Other measurement	http://www.ebi.ac.uk/efo/EFO_0001444	http://www.ebi.ac.uk/efo/EFO_0004252	Cancer	http://www.ebi.ac.uk/efo/EFO_0000616
platelet component distribution width	smoking behavior	204	230	0	1	1	0.028699	0.0282948	1	1	0.00230947	0.00460829	0.00346282	rs1536057-rs3800227	http://www.ebi.ac.uk/efo/EFO_0007984	Hematological measurement	http://www.ebi.ac.uk/efo/EFO_0004503	http://www.ebi.ac.uk/efo/EFO_0004318	Biological process	http://purl.obolibrary.org/obo/GO_0008150
Alzheimer's disease, family history of Alzheimer‚Äôs disease	alcohol consumption measurement	180	261	0	1	1	0.0287357	0.0283305	1	1	0.00227273	0.00453515	0.00340743	rs11039364-rs12292911	http://www.ebi.ac.uk/efo/EFO_0000249, http://www.ebi.ac.uk/efo/EFO_0009268	Neurological disorder,Other measurement	http://www.ebi.ac.uk/efo/EFO_0000618,http://www.ebi.ac.uk/efo/EFO_0001444	http://www.ebi.ac.uk/efo/EFO_0007878	Other measurement	http://www.ebi.ac.uk/efo/EFO_0001444
platelet count	smoking behaviour measurement	370	127	0	1	1	0.0287418	0.0283369	1	1	0.00201613	0.00402414	0.00302061	rs147412694-rs9974653	http://www.ebi.ac.uk/efo/EFO_0004309	Hematological measurement	http://www.ebi.ac.uk/efo/EFO_0004503	http://www.ebi.ac.uk/efo/EFO_0005671	Other measurement	http://www.ebi.ac.uk/efo/EFO_0001444
atrial fibrillation	schizophrenia, intelligence, self reported educational attainment	200	235	0	1	1	0.0287479	0.0283424	1	1	0.00230415	0.0045977	0.00345482	rs7432375-rs1278493	http://www.ebi.ac.uk/efo/EFO_0000275	Cardiovascular disease	http://www.ebi.ac.uk/efo/EFO_0000319	http://www.ebi.ac.uk/efo/EFO_0000692, http://www.ebi.ac.uk/efo/EFO_0004337, http://www.ebi.ac.uk/efo/EFO_0004784	Biological process,Neurological disorder,Other measurement	http://www.ebi.ac.uk/efo/EFO_0000618,http://www.ebi.ac.uk/efo/EFO_0001444,http://purl.obolibrary.org/obo/GO_0008150
low density lipoprotein cholesterol measurement, alcohol consumption measurement	smoking status measurement	62	758	0	1	1	0.0287455	0.0283433	1	1	0.001221	0.00243902	0.00182343	rs4766578-rs7310615	http://www.ebi.ac.uk/efo/EFO_0004611, http://www.ebi.ac.uk/efo/EFO_0007878	Other measurement,Lipid or lipoprotein measurement	http://www.ebi.ac.uk/efo/EFO_0004732,http://www.ebi.ac.uk/efo/EFO_0001444	http://www.ebi.ac.uk/efo/EFO_0006527	Other measurement	http://www.ebi.ac.uk/efo/EFO_0001444
adolescent idiopathic scoliosis	creatine kinase measurement	871	54	0	1	1	0.0287687	0.0283668	1	1	0.00108225	0.00216216	0.00161476	rs144131194-rs491626	http://www.ebi.ac.uk/efo/EFO_0005423	Other disease	http://www.ebi.ac.uk/efo/EFO_0000408	http://www.ebi.ac.uk/efo/EFO_0004534	Cardiovascular measurement	http://www.ebi.ac.uk/efo/EFO_0004298
neurofibrillary tangles measurement	physical activity measurement	1069	44	0	1	1	0.02877	0.0283696	1	1	0.000899281	0.00179695	0.00133968	rs6857-rs429358	http://www.ebi.ac.uk/efo/EFO_0006797	Other measurement	http://www.ebi.ac.uk/efo/EFO_0001444	http://www.ebi.ac.uk/efo/EFO_0008002	Other measurement	http://www.ebi.ac.uk/efo/EFO_0001444
myocardial infarction	neurofibrillary tangles measurement	44	1069	0	1	1	0.02877	0.0283696	1	1	0.000899281	0.00179695	0.00133968	rs6857-rs56131196	http://www.ebi.ac.uk/efo/EFO_0000612	Cardiovascular disease	http://www.ebi.ac.uk/efo/EFO_0000319	http://www.ebi.ac.uk/efo/EFO_0006797	Other measurement	http://www.ebi.ac.uk/efo/EFO_0001444
diffuse plaque measurement	hypothyroidism	310	152	1	0	1	0.0288213	0.0284139	1	1	0.0021692	0.004329	0.00325136	rs7596240	http://www.ebi.ac.uk/efo/EFO_0010699	Other measurement	http://www.ebi.ac.uk/efo/EFO_0001444	http://www.ebi.ac.uk/efo/EFO_0004705	Other disease	http://www.ebi.ac.uk/efo/EFO_0000408
BMI-adjusted waist-hip ratio	spine bone mineral density	1178	40	0	1	1	0.0288213	0.0284204	1	1	0.000821693	0.00164204	0.00122308	rs72959041-rs577721086	http://www.ebi.ac.uk/efo/EFO_0007788	Body measurement	http://www.ebi.ac.uk/efo/EFO_0004324	http://www.ebi.ac.uk/efo/EFO_0007701	Other measurement	http://www.ebi.ac.uk/efo/EFO_0001444
BMI-adjusted waist-hip ratio	circadian rhythm	1178	40	0	1	1	0.0288213	0.0284204	1	1	0.000821693	0.00164204	0.00122308	rs10880321-rs6582618	http://www.ebi.ac.uk/efo/EFO_0007788	Body measurement	http://www.ebi.ac.uk/efo/EFO_0004324	http://www.ebi.ac.uk/efo/EFO_0004354	Biological process	http://purl.obolibrary.org/obo/GO_0008150
BMI-adjusted waist-hip ratio	gut microbiome measurement, taxonomic microbiome measurement	1178	40	0	1	1	0.0288213	0.0284204	1	1	0.000821693	0.00164204	0.00122308	rs544668-rs479105	http://www.ebi.ac.uk/efo/EFO_0007788	Body measurement	http://www.ebi.ac.uk/efo/EFO_0004324	http://www.ebi.ac.uk/efo/EFO_0007874, http://www.ebi.ac.uk/efo/EFO_0007883	Other measurement	http://www.ebi.ac.uk/efo/EFO_0001444
HMG CoA reductase inhibitor use measurement	brain volume measurement	97	486	0	1	1	0.0288348	0.028428	1	1	0.00171821	0.00343053	0.00257183	rs12948299-rs7213086	http://www.ebi.ac.uk/efo/EFO_0009932	Other measurement	http://www.ebi.ac.uk/efo/EFO_0001444	http://www.ebi.ac.uk/efo/EFO_0006930	Other measurement	http://www.ebi.ac.uk/efo/EFO_0001444
autoimmune disease	brain volume measurement	97	486	0	1	1	0.0288348	0.028428	1	1	0.00171821	0.00343053	0.00257183	rs7955865-rs11171739	http://www.ebi.ac.uk/efo/EFO_0005140	Immune system disorder	http://www.ebi.ac.uk/efo/EFO_0000540	http://www.ebi.ac.uk/efo/EFO_0006930	Other measurement	http://www.ebi.ac.uk/efo/EFO_0001444
chin morphology measurement	systolic blood pressure	46	1027	0	1	1	0.028896	0.0284917	1	1	0.000932836	0.00186393	0.00139016	rs78744936-rs80067372	http://www.ebi.ac.uk/efo/EFO_0007842	Other measurement	http://www.ebi.ac.uk/efo/EFO_0001444	http://www.ebi.ac.uk/efo/EFO_0006335	Other measurement	http://www.ebi.ac.uk/efo/EFO_0001444
Cleft palate, cleft lip	systolic blood pressure	46	1027	0	1	1	0.028896	0.0284917	1	1	0.000932836	0.00186393	0.00139016	rs1906672-rs13317	http://purl.obolibrary.org/obo/HP_0000175, http://www.ebi.ac.uk/efo/EFO_0003959	Other trait	http://www.ebi.ac.uk/efo/EFO_0000001	http://www.ebi.ac.uk/efo/EFO_0006335	Other measurement	http://www.ebi.ac.uk/efo/EFO_0001444
corneal endothelial cell measurement	systolic blood pressure	46	1027	0	1	1	0.028896	0.0284917	1	1	0.000932836	0.00186393	0.00139016	rs2898290-rs11250163-rs11992162	http://www.ebi.ac.uk/efo/EFO_0010079	Other measurement	http://www.ebi.ac.uk/efo/EFO_0001444	http://www.ebi.ac.uk/efo/EFO_0006335	Other measurement	http://www.ebi.ac.uk/efo/EFO_0001444
intelligence	systolic blood pressure, alcohol drinking	675	70	1	0	1	0.0289009	0.0284936	1	1	0.00134409	0.00268456	0.00200867	rs13107325	http://www.ebi.ac.uk/efo/EFO_0004337	Biological process	http://purl.obolibrary.org/obo/GO_0008150	http://www.ebi.ac.uk/efo/EFO_0006335, http://www.ebi.ac.uk/efo/EFO_0004329	Biological process,Other measurement	http://purl.obolibrary.org/obo/GO_0008150,http://www.ebi.ac.uk/efo/EFO_0001444
intelligence	uterine fibroid	675	70	0	1	1	0.0289009	0.0284936	1	1	0.00134409	0.00268456	0.00200867	rs28583837-rs1106241	http://www.ebi.ac.uk/efo/EFO_0004337	Biological process	http://purl.obolibrary.org/obo/GO_0008150	http://www.ebi.ac.uk/efo/EFO_0000731	Cancer	http://www.ebi.ac.uk/efo/EFO_0000616
PR interval	atopic asthma	240	197	0	1	1	0.0289192	0.0285088	1	1	0.00229358	0.00457666	0.00343894	rs9607805-rs132911	http://www.ebi.ac.uk/efo/EFO_0004462	Cardiovascular measurement	http://www.ebi.ac.uk/efo/EFO_0004298	http://www.ebi.ac.uk/efo/EFO_0010638	Other disease	http://www.ebi.ac.uk/efo/EFO_0000408
colorectal cancer, colorectal adenoma	risk-taking behaviour	92	514	0	1	1	0.0289241	0.028515	1	1	0.00165289	0.00330033	0.0024735	rs1391441-rs992493-rs6839705	http://www.ebi.ac.uk/efo/EFO_0005842, http://www.ebi.ac.uk/efo/EFO_0005406	Cancer	http://www.ebi.ac.uk/efo/EFO_0000616	http://www.ebi.ac.uk/efo/EFO_0008579	Biological process	http://purl.obolibrary.org/obo/GO_0008150
Testicular Germ Cell Tumor	high density lipoprotein cholesterol measurement	55	861	0	1	1	0.0289651	0.0285575	1	1	0.0010929	0.00218341	0.00163084	rs2736100-rs7725218	http://www.ebi.ac.uk/efo/EFO_1000566	Cancer	http://www.ebi.ac.uk/efo/EFO_0000616	http://www.ebi.ac.uk/efo/EFO_0004612	Lipid or lipoprotein measurement	http://www.ebi.ac.uk/efo/EFO_0004732
optic disc size measurement	schizophrenia	124	382	0	1	1	0.028973	0.0285617	1	1	0.0019802	0.00395257	0.00296655	rs301801-rs301797	http://www.ebi.ac.uk/efo/EFO_0004832	Other measurement	http://www.ebi.ac.uk/efo/EFO_0001444	http://www.ebi.ac.uk/efo/EFO_0000692	Neurological disorder	http://www.ebi.ac.uk/efo/EFO_0000618
C-reactive protein measurement	basal cell carcinoma	571	83	0	1	1	0.0289883	0.0285778	1	1	0.00153139	0.0030581	0.0022906	rs62244890-rs35540156	http://www.ebi.ac.uk/efo/EFO_0004458	Inflammatory measurement	http://www.ebi.ac.uk/efo/EFO_0004872	http://www.ebi.ac.uk/efo/EFO_0004193	Cancer	http://www.ebi.ac.uk/efo/EFO_0000616
eosinophil count	snoring measurement	791	60	0	1	1	0.0290293	0.0286193	1	1	0.00117647	0.00235018	0.00175655	rs57222984-rs62061733	http://www.ebi.ac.uk/efo/EFO_0004842	Hematological measurement	http://www.ebi.ac.uk/efo/EFO_0004503	http://www.ebi.ac.uk/efo/EFO_0008341	Other measurement	http://www.ebi.ac.uk/efo/EFO_0001444
central corneal thickness	hair colour measurement	107	444	0	1	1	0.0290587	0.0286453	1	1	0.00181818	0.00362976	0.00272248	rs9747347-rs11650127	http://www.ebi.ac.uk/efo/EFO_0005213	Other measurement	http://www.ebi.ac.uk/efo/EFO_0001444	http://www.ebi.ac.uk/efo/EFO_0007822	Other measurement	http://www.ebi.ac.uk/efo/EFO_0001444
PR interval	eosinophil percentage of leukocytes	240	198	0	1	1	0.029066	0.0286514	1	1	0.00228833	0.00456621	0.00343108	rs9607805-rs6002333	http://www.ebi.ac.uk/efo/EFO_0004462	Cardiovascular measurement	http://www.ebi.ac.uk/efo/EFO_0004298	http://www.ebi.ac.uk/efo/EFO_0007991	Hematological measurement	http://www.ebi.ac.uk/efo/EFO_0004503
hypothyroidism	insomnia measurement	152	313	0	1	1	0.0291003	0.0286849	1	1	0.00215517	0.00430108	0.00323032	rs28157-rs12187443-rs28061	http://www.ebi.ac.uk/efo/EFO_0004705	Other disease	http://www.ebi.ac.uk/efo/EFO_0000408	http://www.ebi.ac.uk/efo/EFO_0007876	Other measurement	http://www.ebi.ac.uk/efo/EFO_0001444
androgenetic alopecia	pulse pressure measurement	80	595	0	1	1	0.0291149	0.028701	1	1	0.00148368	0.00296296	0.00221882	rs1422798-rs31864-rs62385385	http://www.ebi.ac.uk/efo/EFO_0004191	Other disease	http://www.ebi.ac.uk/efo/EFO_0000408	http://www.ebi.ac.uk/efo/EFO_0005763	Cardiovascular measurement	http://www.ebi.ac.uk/efo/EFO_0004298
age at menarche	cup-to-disc ratio measurement	378	126	0	1	1	0.0291321	0.0287162	1	1	0.00198807	0.00396825	0.00297847	rs302714-rs301803	http://www.ebi.ac.uk/efo/EFO_0004703	Other measurement	http://www.ebi.ac.uk/efo/EFO_0001444	http://www.ebi.ac.uk/efo/EFO_0006939	Other measurement	http://www.ebi.ac.uk/efo/EFO_0001444
age at menarche	serum metabolite measurement	378	126	0	1	1	0.0291321	0.0287162	1	1	0.00198807	0.00396825	0.00297847	rs7135337-rs7979473	http://www.ebi.ac.uk/efo/EFO_0004703	Other measurement	http://www.ebi.ac.uk/efo/EFO_0001444	http://www.ebi.ac.uk/efo/EFO_0005653	Other measurement	http://www.ebi.ac.uk/efo/EFO_0001444
age at menarche	uric acid measurement	378	126	0	1	1	0.0291321	0.0287162	1	1	0.00198807	0.00396825	0.00297847	rs10188118-rs5017302	http://www.ebi.ac.uk/efo/EFO_0004703	Other measurement	http://www.ebi.ac.uk/efo/EFO_0001444	http://www.ebi.ac.uk/efo/EFO_0004761	Cardiovascular measurement	http://www.ebi.ac.uk/efo/EFO_0004298
FEV/FEC ratio	reaction time measurement	745	64	0	1	1	0.0291639	0.0287497	1	1	0.00123762	0.00247219	0.00184859	rs1935949-rs4946935	http://www.ebi.ac.uk/efo/EFO_0004713	Other measurement	http://www.ebi.ac.uk/efo/EFO_0001444	http://www.ebi.ac.uk/efo/EFO_0008393	Other measurement	http://www.ebi.ac.uk/efo/EFO_0001444
mathematical ability	squamous cell lung carcinoma	1538	31	0	1	1	0.0291626	0.0287551	1	1	0.000637755	0.0012747	0.000946836	rs149866169-rs66941101-rs36109883-rs71559051	http://www.ebi.ac.uk/efo/EFO_0004875	Biological process	http://purl.obolibrary.org/obo/GO_0008150	http://www.ebi.ac.uk/efo/EFO_0000708	Cancer	http://www.ebi.ac.uk/efo/EFO_0000616
mathematical ability	serum IgG glycosylation measurement	1538	31	0	1	1	0.0291626	0.0287551	1	1	0.000637755	0.0012747	0.000946836	rs5757673-rs5750830	http://www.ebi.ac.uk/efo/EFO_0004875	Biological process	http://purl.obolibrary.org/obo/GO_0008150	http://www.ebi.ac.uk/efo/EFO_0005193	Other measurement	http://www.ebi.ac.uk/efo/EFO_0001444
family history of Alzheimer‚Äôs disease	mean corpuscular hemoglobin	52	918	1	0	1	0.0291981	0.0287844	1	1	0.00103199	0.00206186	0.00153934	rs7412	http://www.ebi.ac.uk/efo/EFO_0009268	Other measurement	http://www.ebi.ac.uk/efo/EFO_0001444	http://www.ebi.ac.uk/efo/EFO_0004527	Hematological measurement	http://www.ebi.ac.uk/efo/EFO_0004503
mean corpuscular hemoglobin	response to bronchodilator, FEV/FEC ratio	918	52	0	1	1	0.0291981	0.0287844	1	1	0.00103199	0.00206186	0.00153934	rs3825845-rs12903295-rs2869045	http://www.ebi.ac.uk/efo/EFO_0004527	Hematological measurement	http://www.ebi.ac.uk/efo/EFO_0004503	http://purl.obolibrary.org/obo/GO_0097366, http://www.ebi.ac.uk/efo/EFO_0004713	Other measurement,Response to drug	http://purl.obolibrary.org/obo/GO_0042493,http://www.ebi.ac.uk/efo/EFO_0001444
reaction time measurement	triglyceride measurement	64	746	0	1	1	0.029203	0.0287877	1	1	0.00123609	0.00246914	0.0018463	rs696825-rs10125715	http://www.ebi.ac.uk/efo/EFO_0008393	Other measurement	http://www.ebi.ac.uk/efo/EFO_0001444	http://www.ebi.ac.uk/efo/EFO_0004530	Lipid or lipoprotein measurement	http://www.ebi.ac.uk/efo/EFO_0004529
anti-neutrophil antibody associated vasculitis	body height	16	2984	1	0	1	0.029203	0.0288068	1	1	0.000333444	0.000666667	0.000489877	rs28929474	http://www.ebi.ac.uk/efo/EFO_0004826	Immune system disorder	http://www.ebi.ac.uk/efo/EFO_0000540	http://www.ebi.ac.uk/efo/EFO_0004339	Body measurement	http://www.ebi.ac.uk/efo/EFO_0004324
body height	membranous glomerulonephritis	2984	16	0	1	1	0.029203	0.0288068	1	1	0.000333444	0.000666667	0.000489877	rs1980493-rs6930571-rs3129939	http://www.ebi.ac.uk/efo/EFO_0004339	Body measurement	http://www.ebi.ac.uk/efo/EFO_0004324	http://www.ebi.ac.uk/efo/EFO_0004254	Other disease	http://www.ebi.ac.uk/efo/EFO_0000408
body height	ceramide measurement	2984	16	0	1	1	0.029203	0.0288068	1	1	0.000333444	0.000666667	0.000489877	rs11320420-rs174544	http://www.ebi.ac.uk/efo/EFO_0004339	Body measurement	http://www.ebi.ac.uk/efo/EFO_0004324	http://www.ebi.ac.uk/efo/EFO_0010222	Lipid or lipoprotein measurement	http://www.ebi.ac.uk/efo/EFO_0004529
erythrocyte count	glaucoma	937	51	1	0	1	0.0292293	0.0288148	1	1	0.00101317	0.00202429	0.00151106	rs3184504	http://www.ebi.ac.uk/efo/EFO_0004305	Hematological measurement	http://www.ebi.ac.uk/efo/EFO_0004503	http://www.ebi.ac.uk/efo/EFO_0000516	Other disease	http://www.ebi.ac.uk/efo/EFO_0000408
amyloid-beta measurement	chronotype measurement	81	591	0	1	1	0.0292807	0.028862	1	1	0.00149031	0.00297619	0.00222887	rs10058356-rs1587608	http://www.ebi.ac.uk/efo/EFO_0005194	Other measurement	http://www.ebi.ac.uk/efo/EFO_0001444	http://www.ebi.ac.uk/efo/EFO_0008328	Other measurement	http://www.ebi.ac.uk/efo/EFO_0001444
Eczema, allergic rhinitis	insomnia measurement	153	313	0	1	1	0.0292917	0.0288709	1	1	0.00215054	0.00429185	0.0032234	rs1260294-rs28582096	http://purl.obolibrary.org/obo/HP_0000964, http://www.ebi.ac.uk/efo/EFO_0005854	Immune system disorder,Other trait	http://www.ebi.ac.uk/efo/EFO_0000001,http://www.ebi.ac.uk/efo/EFO_0000540	http://www.ebi.ac.uk/efo/EFO_0007876	Other measurement	http://www.ebi.ac.uk/efo/EFO_0001444
insomnia measurement	neutrophil count, basophil count	313	153	0	1	1	0.0292917	0.0288709	1	1	0.00215054	0.00429185	0.0032234	rs1334577-rs1285875	http://www.ebi.ac.uk/efo/EFO_0007876	Other measurement	http://www.ebi.ac.uk/efo/EFO_0001444	http://www.ebi.ac.uk/efo/EFO_0004833, http://www.ebi.ac.uk/efo/EFO_0005090	Inflammatory measurement,Hematological measurement	http://www.ebi.ac.uk/efo/EFO_0004872,http://www.ebi.ac.uk/efo/EFO_0004503
asthma	creatinine measurement	432	111	0	1	1	0.0293302	0.028909	1	1	0.00184502	0.00368324	0.00276301	rs801429-rs8072297	http://www.ebi.ac.uk/efo/EFO_0000270	Other disease	http://www.ebi.ac.uk/efo/EFO_0000408	http://www.ebi.ac.uk/efo/EFO_0004518	Other measurement	http://www.ebi.ac.uk/efo/EFO_0001444
age at onset, Myopia	asthma	111	432	0	1	1	0.0293302	0.028909	1	1	0.00184502	0.00368324	0.00276301	rs7624084-rs13077048	http://www.ebi.ac.uk/efo/EFO_0004847, http://purl.obolibrary.org/obo/HP_0000545	Other measurement,Other trait	http://www.ebi.ac.uk/efo/EFO_0000001,http://www.ebi.ac.uk/efo/EFO_0001444	http://www.ebi.ac.uk/efo/EFO_0000270	Other disease	http://www.ebi.ac.uk/efo/EFO_0000408
DNA methylation	systolic blood pressure	418	1027	0	2	2	0.262576	0.0289275	1	1	0.001386	0.00276817	0.00277309	rs6912975-rs2012071|rs588177-rs113809996	http://purl.obolibrary.org/obo/GO_0006306	Biological process	http://purl.obolibrary.org/obo/GO_0008150	http://www.ebi.ac.uk/efo/EFO_0006335	Other measurement	http://www.ebi.ac.uk/efo/EFO_0001444
low density lipoprotein cholesterol measurement	sunburn	593	81	0	1	1	0.0293798	0.0289583	1	1	0.00148588	0.00296736	0.00222224	rs10810657-rs12350739	http://www.ebi.ac.uk/efo/EFO_0004611	Lipid or lipoprotein measurement	http://www.ebi.ac.uk/efo/EFO_0004732	http://www.ebi.ac.uk/efo/EFO_0003958	Other disease	http://www.ebi.ac.uk/efo/EFO_0000408
neutrophil percentage of granulocytes	schizophrenia, autism spectrum disorder	170	283	0	1	1	0.0294269	0.0290021	1	1	0.00221239	0.00441501	0.0033167	rs301798-rs159963	http://www.ebi.ac.uk/efo/EFO_0007994	Hematological measurement	http://www.ebi.ac.uk/efo/EFO_0004503	http://www.ebi.ac.uk/efo/EFO_0000692, http://www.ebi.ac.uk/efo/EFO_0003756	Neurological disorder	http://www.ebi.ac.uk/efo/EFO_0000618
BMI-adjusted waist circumference	facial morphology measurement	1266	38	0	1	1	0.0294257	0.0290083	1	1	0.00076746	0.00153374	0.0011418	rs72691108-rs2645302	http://www.ebi.ac.uk/efo/EFO_0007789	Body measurement	http://www.ebi.ac.uk/efo/EFO_0004324	http://www.ebi.ac.uk/efo/EFO_0007841	Other measurement	http://www.ebi.ac.uk/efo/EFO_0001444
BMI-adjusted waist circumference	ankylosing spondylitis	1266	38	0	1	1	0.0294257	0.0290083	1	1	0.00076746	0.00153374	0.0011418	rs4349859-rs56671953	http://www.ebi.ac.uk/efo/EFO_0007789	Body measurement	http://www.ebi.ac.uk/efo/EFO_0004324	http://www.ebi.ac.uk/efo/EFO_0003898	Immune system disorder	http://www.ebi.ac.uk/efo/EFO_0000540
BMI-adjusted waist circumference	TPE interval measurement	1266	38	0	1	1	0.0294257	0.0290083	1	1	0.00076746	0.00153374	0.0011418	rs1050316-rs2274319	http://www.ebi.ac.uk/efo/EFO_0007789	Body measurement	http://www.ebi.ac.uk/efo/EFO_0004324	http://www.ebi.ac.uk/efo/EFO_0004644	Cardiovascular measurement	http://www.ebi.ac.uk/efo/EFO_0004298
BMI-adjusted waist circumference	pathological myopia	1266	38	0	1	1	0.0294257	0.0290083	1	1	0.00076746	0.00153374	0.0011418	rs17826255-rs117870634	http://www.ebi.ac.uk/efo/EFO_0007789	Body measurement	http://www.ebi.ac.uk/efo/EFO_0004324	http://www.ebi.ac.uk/efo/EFO_0004207	Other trait	http://www.ebi.ac.uk/efo/EFO_0000001
cup-to-disc ratio measurement	schizophrenia	126	382	0	1	1	0.0294403	0.0290156	1	1	0.00197239	0.00393701	0.00295495	rs302714-rs301797	http://www.ebi.ac.uk/efo/EFO_0006939	Other measurement	http://www.ebi.ac.uk/efo/EFO_0001444	http://www.ebi.ac.uk/efo/EFO_0000692	Neurological disorder	http://www.ebi.ac.uk/efo/EFO_0000618
polycystic ovary syndrome	self reported educational attainment	26	1853	0	1	1	0.0294685	0.029055	1	1	0.000532481	0.0010644	0.000788822	rs1689510-rs705702	http://www.ebi.ac.uk/efo/EFO_0000660	Other disease	http://www.ebi.ac.uk/efo/EFO_0000408	http://www.ebi.ac.uk/efo/EFO_0004784	Other measurement	http://www.ebi.ac.uk/efo/EFO_0001444
non-melanoma skin carcinoma	self reported educational attainment	26	1853	0	1	1	0.0294685	0.029055	1	1	0.000532481	0.0010644	0.000788822	rs55736314-rs11707890	http://www.ebi.ac.uk/efo/EFO_0009260	Cancer	http://www.ebi.ac.uk/efo/EFO_0000616	http://www.ebi.ac.uk/efo/EFO_0004784	Other measurement	http://www.ebi.ac.uk/efo/EFO_0001444
Agents acting on the renin-angiotensin system use measurement	Alopecia	184	262	0	1	1	0.0294868	0.0290602	1	1	0.00224719	0.0044843	0.0033692	rs7621843-rs1000010	http://www.ebi.ac.uk/efo/EFO_0009931	Other measurement	http://www.ebi.ac.uk/efo/EFO_0001444	http://www.orpha.net/ORDO/Orphanet_79364	Other disease	http://www.ebi.ac.uk/efo/EFO_0000408
Alopecia	bone density	262	184	0	1	1	0.0294868	0.0290602	1	1	0.00224719	0.0044843	0.0033692	rs112385572-rs1864325	http://www.orpha.net/ORDO/Orphanet_79364	Other disease	http://www.ebi.ac.uk/efo/EFO_0000408	http://www.ebi.ac.uk/efo/EFO_0003923	Other measurement	http://www.ebi.ac.uk/efo/EFO_0001444
blood protein measurement	osteoarthritis, hip, osteoarthritis, knee	1785	27	0	1	1	0.0294789	0.0290645	1	1	0.000552181	0.00110375	0.000818412	rs1042779-rs3774354	http://www.ebi.ac.uk/efo/EFO_0007937	Other measurement	http://www.ebi.ac.uk/efo/EFO_0001444	http://www.ebi.ac.uk/efo/EFO_1000786, http://www.ebi.ac.uk/efo/EFO_0004616	Other disease	http://www.ebi.ac.uk/efo/EFO_0000408
total cholesterol measurement	unipolar depression, mood disorder	416	116	0	1	1	0.0295162	0.0290895	1	1	0.00188324	0.0037594	0.00282065	rs7107356-rs555328608	http://www.ebi.ac.uk/efo/EFO_0004574	Lipid or lipoprotein measurement	http://www.ebi.ac.uk/efo/EFO_0004732	http://www.ebi.ac.uk/efo/EFO_0003761, http://www.ebi.ac.uk/efo/EFO_0004247	Neurological disorder	http://www.ebi.ac.uk/efo/EFO_0000618
femoral neck bone mineral density	systolic blood pressure	47	1027	0	1	1	0.0295241	0.029102	1	1	0.000931966	0.0018622	0.00138908	rs10911356-rs479336	http://www.ebi.ac.uk/efo/EFO_0007785	Other measurement	http://www.ebi.ac.uk/efo/EFO_0001444	http://www.ebi.ac.uk/efo/EFO_0006335	Other measurement	http://www.ebi.ac.uk/efo/EFO_0001444
atrophic macular degeneration, age-related macular degeneration, wet macular degeneration	systolic blood pressure	47	1027	0	1	1	0.0295241	0.029102	1	1	0.000931966	0.0018622	0.00138908	rs62247658-rs6795735	http://www.ebi.ac.uk/efo/EFO_1001492, http://www.ebi.ac.uk/efo/EFO_0001365, http://www.ebi.ac.uk/efo/EFO_0004683	Neurological disorder	http://www.ebi.ac.uk/efo/EFO_0000618	http://www.ebi.ac.uk/efo/EFO_0006335	Other measurement	http://www.ebi.ac.uk/efo/EFO_0001444
age at onset, Myopia	appendicular lean mass	111	435	0	1	1	0.0295339	0.0291068	1	1	0.00183486	0.003663	0.00274778	rs7624084-rs724016	http://www.ebi.ac.uk/efo/EFO_0004847, http://purl.obolibrary.org/obo/HP_0000545	Other measurement,Other trait	http://www.ebi.ac.uk/efo/EFO_0000001,http://www.ebi.ac.uk/efo/EFO_0001444	http://www.ebi.ac.uk/efo/EFO_0004980	Other measurement	http://www.ebi.ac.uk/efo/EFO_0001444
BMI-adjusted waist-hip ratio	diverticular disease	1178	41	0	1	1	0.0295419	0.0291205	1	1	0.000821018	0.00164069	0.00122233	rs71472433-rs56221586	http://www.ebi.ac.uk/efo/EFO_0007788	Body measurement	http://www.ebi.ac.uk/efo/EFO_0004324	http://www.ebi.ac.uk/efo/EFO_0009959	Digestive system disorder	http://www.ebi.ac.uk/efo/EFO_0000405
blood metabolite measurement	diffuse plaque measurement	156	310	0	1	1	0.0295798	0.0291507	1	1	0.00215054	0.00429185	0.00322351	rs1700804-rs1394678	http://www.ebi.ac.uk/efo/EFO_0005664	Other measurement	http://www.ebi.ac.uk/efo/EFO_0001444	http://www.ebi.ac.uk/efo/EFO_0010699	Other measurement	http://www.ebi.ac.uk/efo/EFO_0001444
heel bone mineral density	squamous cell carcinoma	2103	23	0	1	1	0.0295853	0.0291706	1	1	0.000470588	0.000940734	0.000695917	rs74606487-rs1805007	http://www.ebi.ac.uk/efo/EFO_0009270	Other measurement	http://www.ebi.ac.uk/efo/EFO_0001444	http://www.ebi.ac.uk/efo/EFO_0000707	Cancer	http://www.ebi.ac.uk/efo/EFO_0000616
heel bone mineral density	very low density lipoprotein cholesterol measurement	2103	23	0	1	1	0.0295853	0.0291706	1	1	0.000470588	0.000940734	0.000695917	rs150641967-rs12459676	http://www.ebi.ac.uk/efo/EFO_0009270	Other measurement	http://www.ebi.ac.uk/efo/EFO_0001444	http://www.ebi.ac.uk/efo/EFO_0008317	Lipid or lipoprotein measurement	http://www.ebi.ac.uk/efo/EFO_0004529
DNA methylation	unipolar depression, mood disorder	418	116	0	1	1	0.0296581	0.0292273	1	1	0.00187617	0.00374532	0.00281006	rs7927693-rs4309187-rs35738585	http://purl.obolibrary.org/obo/GO_0006306	Biological process	http://purl.obolibrary.org/obo/GO_0008150	http://www.ebi.ac.uk/efo/EFO_0003761, http://www.ebi.ac.uk/efo/EFO_0004247	Neurological disorder	http://www.ebi.ac.uk/efo/EFO_0000618
cerebrospinal fluid biomarker measurement	smoking status measurement	64	758	0	1	1	0.0296728	0.0292441	1	1	0.00121803	0.00243309	0.00181929	rs114976176-rs17714252	http://www.ebi.ac.uk/efo/EFO_0006794	Other measurement	http://www.ebi.ac.uk/efo/EFO_0001444	http://www.ebi.ac.uk/efo/EFO_0006527	Other measurement	http://www.ebi.ac.uk/efo/EFO_0001444
intelligence, self reported educational attainment	low density lipoprotein cholesterol measurement	82	593	0	1	1	0.0297425	0.0293105	1	1	0.00148368	0.00296296	0.00221904	rs7896518-rs10761756	http://www.ebi.ac.uk/efo/EFO_0004337, http://www.ebi.ac.uk/efo/EFO_0004784	Biological process,Other measurement	http://purl.obolibrary.org/obo/GO_0008150,http://www.ebi.ac.uk/efo/EFO_0001444	http://www.ebi.ac.uk/efo/EFO_0004611	Lipid or lipoprotein measurement	http://www.ebi.ac.uk/efo/EFO_0004732
atopic asthma	household income	197	247	0	1	1	0.0297627	0.029328	1	1	0.00225734	0.0045045	0.00338459	rs10876864-rs705699	http://www.ebi.ac.uk/efo/EFO_0010638	Other disease	http://www.ebi.ac.uk/efo/EFO_0000408	http://www.ebi.ac.uk/efo/EFO_0009695	Other trait	http://www.ebi.ac.uk/efo/EFO_0000001
erythrocyte count	family history of Alzheimer‚Äôs disease	937	52	1	0	1	0.0298024	0.0293715	1	1	0.00101215	0.00202224	0.00150972	rs7412	http://www.ebi.ac.uk/efo/EFO_0004305	Hematological measurement	http://www.ebi.ac.uk/efo/EFO_0004503	http://www.ebi.ac.uk/efo/EFO_0009268	Other measurement	http://www.ebi.ac.uk/efo/EFO_0001444
adolescent idiopathic scoliosis	metabolite measurement	871	56	0	1	1	0.0298342	0.0294018	1	1	0.00107991	0.0021575	0.00161163	rs612169-rs144131194	http://www.ebi.ac.uk/efo/EFO_0005423	Other disease	http://www.ebi.ac.uk/efo/EFO_0000408	http://www.ebi.ac.uk/efo/EFO_0004725	Other measurement	http://www.ebi.ac.uk/efo/EFO_0001444
Myopia	adolescent idiopathic scoliosis	56	871	0	1	1	0.0298342	0.0294018	1	1	0.00107991	0.0021575	0.00161163	rs482012-rs1064583	http://purl.obolibrary.org/obo/HP_0000545	Other trait	http://www.ebi.ac.uk/efo/EFO_0000001	http://www.ebi.ac.uk/efo/EFO_0005423	Other disease	http://www.ebi.ac.uk/efo/EFO_0000408
IGA glomerulonephritis	body mass index	23	2122	1	0	1	0.0298526	0.0294304	1	1	0.000466418	0.000932401	0.000689747	rs7190997	http://www.ebi.ac.uk/efo/EFO_0004194	Other disease	http://www.ebi.ac.uk/efo/EFO_0000408	http://www.ebi.ac.uk/efo/EFO_0004340	Body measurement	http://www.ebi.ac.uk/efo/EFO_0004324
body mass index	t-tau:beta-amyloid 1-42 ratio measurement	2122	23	0	1	1	0.0298526	0.0294304	1	1	0.000466418	0.000932401	0.000689747	rs157582-rs4420638-rs6857	http://www.ebi.ac.uk/efo/EFO_0004340	Body measurement	http://www.ebi.ac.uk/efo/EFO_0004324	http://www.ebi.ac.uk/efo/EFO_0007708	Other measurement	http://www.ebi.ac.uk/efo/EFO_0001444
body mass index	restless legs syndrome	2122	23	0	1	1	0.0298526	0.0294304	1	1	0.000466418	0.000932401	0.000689747	rs868036-rs3784710	http://www.ebi.ac.uk/efo/EFO_0004340	Body measurement	http://www.ebi.ac.uk/efo/EFO_0004324	http://www.ebi.ac.uk/efo/EFO_0004270	Neurological disorder	http://www.ebi.ac.uk/efo/EFO_0000618
body mass index	serum albumin measurement	2122	23	0	1	1	0.0298526	0.0294304	1	1	0.000466418	0.000932401	0.000689747	rs780094-rs1260326	http://www.ebi.ac.uk/efo/EFO_0004340	Body measurement	http://www.ebi.ac.uk/efo/EFO_0004324	http://www.ebi.ac.uk/efo/EFO_0004535	Other measurement	http://www.ebi.ac.uk/efo/EFO_0001444
lean body mass	wellbeing measurement	163	300	0	1	1	0.0299101	0.0294713	1	1	0.0021645	0.00431965	0.00324467	rs2876520-rs263137	http://www.ebi.ac.uk/efo/EFO_0004995	Other measurement	http://www.ebi.ac.uk/efo/EFO_0001444	http://www.ebi.ac.uk/efo/EFO_0007869	Other measurement	http://www.ebi.ac.uk/efo/EFO_0001444
eosinophil percentage of leukocytes	household income	198	247	1	0	1	0.0299138	0.0294747	1	1	0.00225225	0.00449438	0.00337698	rs10876864	http://www.ebi.ac.uk/efo/EFO_0007991	Hematological measurement	http://www.ebi.ac.uk/efo/EFO_0004503	http://www.ebi.ac.uk/efo/EFO_0009695	Other trait	http://www.ebi.ac.uk/efo/EFO_0000001
household income	lymphocyte count	247	198	0	1	1	0.0299138	0.0294747	1	1	0.00225225	0.00449438	0.00337698	rs7306755-rs28577594	http://www.ebi.ac.uk/efo/EFO_0009695	Other trait	http://www.ebi.ac.uk/efo/EFO_0000001	http://www.ebi.ac.uk/efo/EFO_0004587	Hematological measurement	http://www.ebi.ac.uk/efo/EFO_0004503
BMI-adjusted waist circumference, physical activity measurement	cognitive function measurement	76	644	0	1	1	0.029937	0.0294997	1	1	0.00139082	0.00277778	0.00207936	rs13083798-rs4434138	http://www.ebi.ac.uk/efo/EFO_0007789, http://www.ebi.ac.uk/efo/EFO_0008002	Body measurement,Other measurement	http://www.ebi.ac.uk/efo/EFO_0004324,http://www.ebi.ac.uk/efo/EFO_0001444	http://www.ebi.ac.uk/efo/EFO_0008354	Other measurement	http://www.ebi.ac.uk/efo/EFO_0001444
Crohn's disease	PR interval	204	240	0	1	1	0.0299468	0.0295068	1	1	0.00225734	0.0045045	0.00338466	rs9607805-rs727563	http://www.ebi.ac.uk/efo/EFO_0000384	Digestive system disorder	http://www.ebi.ac.uk/efo/EFO_0000405	http://www.ebi.ac.uk/efo/EFO_0004462	Cardiovascular measurement	http://www.ebi.ac.uk/efo/EFO_0004298
Alzheimer's disease, family history of Alzheimer‚Äôs disease	platelet crit	180	272	0	1	1	0.0299468	0.0295068	1	1	0.00221729	0.00442478	0.00332428	rs12459419-rs3865444	http://www.ebi.ac.uk/efo/EFO_0000249, http://www.ebi.ac.uk/efo/EFO_0009268	Neurological disorder,Other measurement	http://www.ebi.ac.uk/efo/EFO_0000618,http://www.ebi.ac.uk/efo/EFO_0001444	http://www.ebi.ac.uk/efo/EFO_0007985	Hematological measurement	http://www.ebi.ac.uk/efo/EFO_0004503
cardiovascular disease	systemic lupus erythematosus	285	172	0	1	1	0.0299835	0.0295425	1	1	0.00219298	0.00437637	0.00328764	rs3184504-rs597808	http://www.ebi.ac.uk/efo/EFO_0000319	Other disease	http://www.ebi.ac.uk/efo/EFO_0000408	http://www.ebi.ac.uk/efo/EFO_0002690	Immune system disorder	http://www.ebi.ac.uk/efo/EFO_0000540
basal cell carcinoma	chronotype measurement	83	591	0	1	1	0.0300037	0.029564	1	1	0.00148588	0.00296736	0.00222245	rs2116709-rs7626335-rs35540156	http://www.ebi.ac.uk/efo/EFO_0004193	Cancer	http://www.ebi.ac.uk/efo/EFO_0000616	http://www.ebi.ac.uk/efo/EFO_0008328	Other measurement	http://www.ebi.ac.uk/efo/EFO_0001444
nasopharyngeal neoplasm	neuroticism measurement	86	571	0	1	1	0.0300361	0.0295953	1	1	0.00152439	0.00304414	0.00228043	rs2715147-rs6979066	http://www.ebi.ac.uk/efo/EFO_0004252	Cancer	http://www.ebi.ac.uk/efo/EFO_0000616	http://www.ebi.ac.uk/efo/EFO_0007660	Other measurement	http://www.ebi.ac.uk/efo/EFO_0001444
C-reactive protein measurement	nasopharyngeal neoplasm	571	86	0	1	1	0.0300361	0.0295953	1	1	0.00152439	0.00304414	0.00228043	rs10203386-rs6726261	http://www.ebi.ac.uk/efo/EFO_0004458	Inflammatory measurement	http://www.ebi.ac.uk/efo/EFO_0004872	http://www.ebi.ac.uk/efo/EFO_0004252	Cancer	http://www.ebi.ac.uk/efo/EFO_0000616
hair color	unipolar depression	252	195	0	1	1	0.0300569	0.0296136	1	1	0.00224215	0.00447427	0.0033618	rs1042602-rs645592-rs6483414	http://www.ebi.ac.uk/efo/EFO_0003924	Other trait	http://www.ebi.ac.uk/efo/EFO_0000001	http://www.ebi.ac.uk/efo/EFO_0003761	Neurological disorder	http://www.ebi.ac.uk/efo/EFO_0000618
age at menarche	gut microbiome measurement	378	130	0	1	1	0.0300569	0.0296142	1	1	0.00197239	0.00393701	0.00295516	rs35184820-rs2834288	http://www.ebi.ac.uk/efo/EFO_0004703	Other measurement	http://www.ebi.ac.uk/efo/EFO_0001444	http://www.ebi.ac.uk/efo/EFO_0007874	Other measurement	http://www.ebi.ac.uk/efo/EFO_0001444
lipoprotein A measurement	red blood cell distribution width	64	768	1	0	1	0.0300642	0.0296242	1	1	0.00120337	0.00240385	0.00179738	rs7412	http://www.ebi.ac.uk/efo/EFO_0006925	Lipid or lipoprotein measurement	http://www.ebi.ac.uk/efo/EFO_0004732	http://www.ebi.ac.uk/efo/EFO_0005192	Hematological measurement	http://www.ebi.ac.uk/efo/EFO_0004503
Vitiligo	red blood cell distribution width	64	768	0	1	1	0.0300642	0.0296242	1	1	0.00120337	0.00240385	0.00179738	rs6059655-rs76771178	http://www.ebi.ac.uk/efo/EFO_0004208	Immune system disorder	http://www.ebi.ac.uk/efo/EFO_0000540	http://www.ebi.ac.uk/efo/EFO_0005192	Hematological measurement	http://www.ebi.ac.uk/efo/EFO_0004503
reaction time measurement	red blood cell distribution width	64	768	0	1	1	0.0300642	0.0296242	1	1	0.00120337	0.00240385	0.00179738	rs3874943-rs7225002-rs4988900	http://www.ebi.ac.uk/efo/EFO_0008393	Other measurement	http://www.ebi.ac.uk/efo/EFO_0001444	http://www.ebi.ac.uk/efo/EFO_0005192	Hematological measurement	http://www.ebi.ac.uk/efo/EFO_0004503
platelet component distribution width	smoking initiation	204	241	0	1	1	0.0300716	0.0296279	1	1	0.00225225	0.00449438	0.00337703	rs329118-rs329121	http://www.ebi.ac.uk/efo/EFO_0007984	Hematological measurement	http://www.ebi.ac.uk/efo/EFO_0004503	http://www.ebi.ac.uk/efo/EFO_0005670	Biological process	http://purl.obolibrary.org/obo/GO_0008150
Cleft palate, cleft lip	neurofibrillary tangles measurement	46	1069	0	1	1	0.0300777	0.0296398	1	1	0.000897666	0.00179372	0.00133771	rs9545308-rs7988352	http://purl.obolibrary.org/obo/HP_0000175, http://www.ebi.ac.uk/efo/EFO_0003959	Other trait	http://www.ebi.ac.uk/efo/EFO_0000001	http://www.ebi.ac.uk/efo/EFO_0006797	Other measurement	http://www.ebi.ac.uk/efo/EFO_0001444
myeloid white cell count	wellbeing measurement	164	300	0	1	1	0.0300936	0.0296494	1	1	0.00215983	0.00431034	0.00323769	rs7010590-rs1991651	http://www.ebi.ac.uk/efo/EFO_0007988	Hematological measurement	http://www.ebi.ac.uk/efo/EFO_0004503	http://www.ebi.ac.uk/efo/EFO_0007869	Other measurement	http://www.ebi.ac.uk/efo/EFO_0001444
low density lipoprotein cholesterol measurement, alcohol drinking	smoking status measurement	65	758	0	1	1	0.0301364	0.0296942	1	1	0.00121655	0.00243013	0.00181722	rs4766578-rs7310615	http://www.ebi.ac.uk/efo/EFO_0004611, http://www.ebi.ac.uk/efo/EFO_0004329	Biological process,Lipid or lipoprotein measurement	http://www.ebi.ac.uk/efo/EFO_0004732,http://purl.obolibrary.org/obo/GO_0008150	http://www.ebi.ac.uk/efo/EFO_0006527	Other measurement	http://www.ebi.ac.uk/efo/EFO_0001444
intelligence	primary biliary cirrhosis	675	73	0	1	1	0.0301395	0.0296965	1	1	0.00133869	0.0026738	0.00200098	rs242559-rs17564829	http://www.ebi.ac.uk/efo/EFO_0004337	Biological process	http://purl.obolibrary.org/obo/GO_0008150	http://www.ebi.ac.uk/efo/EFO_1001486	Cancer	http://www.ebi.ac.uk/efo/EFO_0000616
creatinine measurement	hair colour measurement	111	444	0	1	1	0.030145	0.0297001	1	1	0.00180505	0.0036036	0.00270309	rs2511162-rs10899501	http://www.ebi.ac.uk/efo/EFO_0004518	Other measurement	http://www.ebi.ac.uk/efo/EFO_0001444	http://www.ebi.ac.uk/efo/EFO_0007822	Other measurement	http://www.ebi.ac.uk/efo/EFO_0001444
BMI-adjusted waist circumference	brain aneurysm	1266	39	0	1	1	0.0302	0.0297602	1	1	0.000766871	0.00153257	0.00114118	rs700651-rs57862683	http://www.ebi.ac.uk/efo/EFO_0007789	Body measurement	http://www.ebi.ac.uk/efo/EFO_0004324	http://www.ebi.ac.uk/efo/EFO_0003870	Cardiovascular disease	http://www.ebi.ac.uk/efo/EFO_0000319
BMI-adjusted waist circumference	von Willebrand factor measurement	1266	39	0	1	1	0.0302	0.0297602	1	1	0.000766871	0.00153257	0.00114118	rs13107325-rs6855246	http://www.ebi.ac.uk/efo/EFO_0007789	Body measurement	http://www.ebi.ac.uk/efo/EFO_0004324	http://www.ebi.ac.uk/efo/EFO_0004629	Hematological measurement	http://www.ebi.ac.uk/efo/EFO_0004503
acute myeloid leukemia	insomnia	2598	19	0	1	1	0.0301927	0.0297649	1	1	0.000382263	0.000764234	0.000563508	rs4396517-rs34670506	http://www.ebi.ac.uk/efo/EFO_0000222	Cancer	http://www.ebi.ac.uk/efo/EFO_0000616	http://www.ebi.ac.uk/efo/EFO_0004698	Neurological disorder	http://www.ebi.ac.uk/efo/EFO_0000618
acute myeloid leukemia	heart rate response to exercise	2598	19	0	1	1	0.0301927	0.0297649	1	1	0.000382263	0.000764234	0.000563508	rs28495552-rs11760323	http://www.ebi.ac.uk/efo/EFO_0000222	Cancer	http://www.ebi.ac.uk/efo/EFO_0000616	http://www.ebi.ac.uk/efo/EFO_0009184	Cardiovascular measurement	http://www.ebi.ac.uk/efo/EFO_0004298
acute myeloid leukemia	alcohol use disorder measurement, longitudinal alcohol consumption measurement	2598	19	0	1	1	0.0301927	0.0297649	1	1	0.000382263	0.000764234	0.000563508	rs185177474-rs358093	http://www.ebi.ac.uk/efo/EFO_0000222	Cancer	http://www.ebi.ac.uk/efo/EFO_0000616	http://www.ebi.ac.uk/efo/EFO_0009458, http://www.ebi.ac.uk/efo/EFO_0007645	Other measurement	http://www.ebi.ac.uk/efo/EFO_0001444
PR interval	basophil count, eosinophil count	240	206	0	1	1	0.0302404	0.0297917	1	1	0.00224719	0.0044843	0.00336946	rs9607805-rs5758297	http://www.ebi.ac.uk/efo/EFO_0004462	Cardiovascular measurement	http://www.ebi.ac.uk/efo/EFO_0004298	http://www.ebi.ac.uk/efo/EFO_0005090, http://www.ebi.ac.uk/efo/EFO_0004842	Inflammatory measurement,Hematological measurement	http://www.ebi.ac.uk/efo/EFO_0004872,http://www.ebi.ac.uk/efo/EFO_0004503
inflammatory bowel disease	smoking behavior	215	230	0	1	1	0.0302465	0.0297976	1	1	0.00225225	0.00449438	0.00337709	rs3184504-rs597808	http://www.ebi.ac.uk/efo/EFO_0003767	Digestive system disorder	http://www.ebi.ac.uk/efo/EFO_0000405	http://www.ebi.ac.uk/efo/EFO_0004318	Biological process	http://purl.obolibrary.org/obo/GO_0008150
Diuretic use measurement	brain volume measurement	102	486	0	1	1	0.0303211	0.0298713	1	1	0.00170358	0.00340136	0.00255031	rs12801188-rs7934481	http://www.ebi.ac.uk/efo/EFO_0009928	Other measurement	http://www.ebi.ac.uk/efo/EFO_0001444	http://www.ebi.ac.uk/efo/EFO_0006930	Other measurement	http://www.ebi.ac.uk/efo/EFO_0001444
Drugs used in diabetes use measurement	adolescent idiopathic scoliosis	57	871	0	1	1	0.030367	0.0299189	1	1	0.00107875	0.00215517	0.00161005	rs56094641-rs12149832	http://www.ebi.ac.uk/efo/EFO_0009924	Other measurement	http://www.ebi.ac.uk/efo/EFO_0001444	http://www.ebi.ac.uk/efo/EFO_0005423	Other disease	http://www.ebi.ac.uk/efo/EFO_0000408
adolescent idiopathic scoliosis	tonsillectomy risk measurement	871	57	0	1	1	0.030367	0.0299189	1	1	0.00107875	0.00215517	0.00161005	rs1978060-rs41298830	http://www.ebi.ac.uk/efo/EFO_0005423	Other disease	http://www.ebi.ac.uk/efo/EFO_0000408	http://www.ebi.ac.uk/efo/EFO_0007924	Other measurement	http://www.ebi.ac.uk/efo/EFO_0001444
neuroticism measurement	sleep duration, triglyceride measurement	571	87	0	1	1	0.0303853	0.0299343	1	1	0.00152207	0.00303951	0.00227705	rs6601295-rs6601296	http://www.ebi.ac.uk/efo/EFO_0007660	Other measurement	http://www.ebi.ac.uk/efo/EFO_0001444	http://www.ebi.ac.uk/efo/EFO_0005271, http://www.ebi.ac.uk/efo/EFO_0004530	Other measurement,Lipid or lipoprotein measurement	http://www.ebi.ac.uk/efo/EFO_0004529,http://www.ebi.ac.uk/efo/EFO_0001444
chronic obstructive pulmonary disease	hair colour measurement	112	444	0	1	1	0.0304165	0.0299636	1	1	0.0018018	0.00359712	0.00269828	rs7650602-rs1344672	http://www.ebi.ac.uk/efo/EFO_0000341	Other disease	http://www.ebi.ac.uk/efo/EFO_0000408	http://www.ebi.ac.uk/efo/EFO_0007822	Other measurement	http://www.ebi.ac.uk/efo/EFO_0001444
prostate carcinoma	schizophrenia, intelligence, self reported educational attainment	212	235	0	1	1	0.0304728	0.0300172	1	1	0.00224215	0.00447427	0.00336194	rs7679673-rs7674220	http://www.ebi.ac.uk/efo/EFO_0001663	Cancer	http://www.ebi.ac.uk/efo/EFO_0000616	http://www.ebi.ac.uk/efo/EFO_0000692, http://www.ebi.ac.uk/efo/EFO_0004337, http://www.ebi.ac.uk/efo/EFO_0004784	Biological process,Neurological disorder,Other measurement	http://www.ebi.ac.uk/efo/EFO_0000618,http://www.ebi.ac.uk/efo/EFO_0001444,http://purl.obolibrary.org/obo/GO_0008150
eosinophil count	sodium measurement	791	63	0	1	1	0.0304808	0.0300286	1	1	0.00117233	0.00234192	0.00175084	rs778756-rs1562308	http://www.ebi.ac.uk/efo/EFO_0004842	Hematological measurement	http://www.ebi.ac.uk/efo/EFO_0004503	http://www.ebi.ac.uk/efo/EFO_0009282	Other measurement	http://www.ebi.ac.uk/efo/EFO_0001444
atopic asthma	urate measurement	197	253	0	1	1	0.0304857	0.0300297	1	1	0.00222717	0.00444444	0.00333935	rs56230350-rs12600062	http://www.ebi.ac.uk/efo/EFO_0010638	Other disease	http://www.ebi.ac.uk/efo/EFO_0000408	http://www.ebi.ac.uk/efo/EFO_0004531	Other measurement	http://www.ebi.ac.uk/efo/EFO_0001444
autoimmune disease	risk-taking behaviour	97	514	0	1	1	0.0304961	0.0300413	1	1	0.00163934	0.00327332	0.00245365	rs12187443-rs391851	http://www.ebi.ac.uk/efo/EFO_0005140	Immune system disorder	http://www.ebi.ac.uk/efo/EFO_0000540	http://www.ebi.ac.uk/efo/EFO_0008579	Biological process	http://purl.obolibrary.org/obo/GO_0008150
FEV/FEC ratio	lobe attachment	745	67	0	1	1	0.0305309	0.0300769	1	1	0.00123305	0.00246305	0.00184217	rs9436980-rs2671245	http://www.ebi.ac.uk/efo/EFO_0004713	Other measurement	http://www.ebi.ac.uk/efo/EFO_0001444	http://www.ebi.ac.uk/efo/EFO_0007667	Other trait	http://www.ebi.ac.uk/efo/EFO_0000001
Parkinson's disease	platelet count	135	370	0	1	1	0.0305523	0.0300949	1	1	0.00198413	0.0039604	0.00297302	rs850738-rs34603233	http://www.ebi.ac.uk/efo/EFO_0002508	Neurological disorder	http://www.ebi.ac.uk/efo/EFO_0000618	http://www.ebi.ac.uk/efo/EFO_0004309	Hematological measurement	http://www.ebi.ac.uk/efo/EFO_0004503
blood protein measurement	pancreatic carcinoma	1785	28	0	1	1	0.0305707	0.0301246	1	1	0.000551876	0.00110314	0.000818326	rs505922-rs587611953-rs149092047	http://www.ebi.ac.uk/efo/EFO_0007937	Other measurement	http://www.ebi.ac.uk/efo/EFO_0001444	http://www.ebi.ac.uk/efo/EFO_0002618	Cancer	http://www.ebi.ac.uk/efo/EFO_0000616
blood protein measurement	potassium measurement	1785	28	0	1	1	0.0305707	0.0301246	1	1	0.000551876	0.00110314	0.000818326	rs16998073-rs12509595	http://www.ebi.ac.uk/efo/EFO_0007937	Other measurement	http://www.ebi.ac.uk/efo/EFO_0001444	http://www.ebi.ac.uk/efo/EFO_0009283	Other measurement	http://www.ebi.ac.uk/efo/EFO_0001444
age-related hearing impairment	glomerular filtration rate	104	481	0	1	1	0.0305976	0.0301395	1	1	0.00171233	0.0034188	0.00256358	rs6500458-rs154656	http://www.ebi.ac.uk/efo/EFO_0005782	Neurological disorder	http://www.ebi.ac.uk/efo/EFO_0000618	http://www.ebi.ac.uk/efo/EFO_0005208	Other measurement	http://www.ebi.ac.uk/efo/EFO_0001444
body weights and measures	self reported educational attainment	27	1853	0	1	1	0.0306019	0.0301554	1	1	0.000532198	0.00106383	0.000788781	rs62444886-rs1637770	http://www.ebi.ac.uk/efo/EFO_0004324	Other measurement	http://www.ebi.ac.uk/efo/EFO_0001444	http://www.ebi.ac.uk/efo/EFO_0004784	Other measurement	http://www.ebi.ac.uk/efo/EFO_0001444
asthma	sleep duration	432	116	0	1	1	0.0306514	0.0301914	1	1	0.00182815	0.00364964	0.00273805	rs174551-rs174560	http://www.ebi.ac.uk/efo/EFO_0000270	Other disease	http://www.ebi.ac.uk/efo/EFO_0000408	http://www.ebi.ac.uk/efo/EFO_0005271	Other measurement	http://www.ebi.ac.uk/efo/EFO_0001444
Oral ulcer	diastolic blood pressure	92	545	0	1	1	0.0306685	0.0302088	1	1	0.00157233	0.00313972	0.0023528	rs72613227-rs9480610	http://purl.obolibrary.org/obo/HP_0000155	Other trait	http://www.ebi.ac.uk/efo/EFO_0000001	http://www.ebi.ac.uk/efo/EFO_0006336	Other measurement	http://www.ebi.ac.uk/efo/EFO_0001444
intraocular pressure measurement	vitamin D measurement	346	145	0	1	1	0.0306869	0.0302253	1	1	0.00204082	0.00407332	0.0030585	rs10887718-rs6585986	http://www.ebi.ac.uk/efo/EFO_0004695	Other measurement	http://www.ebi.ac.uk/efo/EFO_0001444	http://www.ebi.ac.uk/efo/EFO_0004631	Other measurement	http://www.ebi.ac.uk/efo/EFO_0001444
Eczema, allergic rhinitis, asthma	cognitive function measurement	78	644	0	1	1	0.0307248	0.0302642	1	1	0.00138696	0.00277008	0.00207382	rs7573001-rs2139049	http://purl.obolibrary.org/obo/HP_0000964, http://www.ebi.ac.uk/efo/EFO_0005854, http://www.ebi.ac.uk/efo/EFO_0000270	Immune system disorder,Other trait,Other disease	http://www.ebi.ac.uk/efo/EFO_0000001,http://www.ebi.ac.uk/efo/EFO_0000408,http://www.ebi.ac.uk/efo/EFO_0000540	http://www.ebi.ac.uk/efo/EFO_0008354	Other measurement	http://www.ebi.ac.uk/efo/EFO_0001444
atrophic macular degeneration, age-related macular degeneration, wet macular degeneration	neurofibrillary tangles measurement	47	1069	0	1	1	0.0307315	0.0302743	1	1	0.000896861	0.00179211	0.00133672	rs6857-rs429358	http://www.ebi.ac.uk/efo/EFO_1001492, http://www.ebi.ac.uk/efo/EFO_0001365, http://www.ebi.ac.uk/efo/EFO_0004683	Neurological disorder	http://www.ebi.ac.uk/efo/EFO_0000618	http://www.ebi.ac.uk/efo/EFO_0006797	Other measurement	http://www.ebi.ac.uk/efo/EFO_0001444
macula measurement	platelet count	136	370	0	1	1	0.0307786	0.0303144	1	1	0.0019802	0.00395257	0.00296717	rs61955214-rs10654220	http://www.ebi.ac.uk/efo/EFO_0008375	Other measurement	http://www.ebi.ac.uk/efo/EFO_0001444	http://www.ebi.ac.uk/efo/EFO_0004309	Hematological measurement	http://www.ebi.ac.uk/efo/EFO_0004503
appendicular lean mass	sleep duration	435	116	0	1	1	0.0308643	0.0303979	1	1	0.00181818	0.00362976	0.0027231	rs28429148-rs8047587	http://www.ebi.ac.uk/efo/EFO_0004980	Other measurement	http://www.ebi.ac.uk/efo/EFO_0001444	http://www.ebi.ac.uk/efo/EFO_0005271	Other measurement	http://www.ebi.ac.uk/efo/EFO_0001444
Graves disease	heel bone mineral density	24	2103	0	1	1	0.0308716	0.0304194	1	1	0.000470367	0.000940291	0.000696016	rs635634-rs505922	http://www.ebi.ac.uk/efo/EFO_0004237	Immune system disorder	http://www.ebi.ac.uk/efo/EFO_0000540	http://www.ebi.ac.uk/efo/EFO_0009270	Other measurement	http://www.ebi.ac.uk/efo/EFO_0001444
dehydroepiandrosterone sulphate measurement	heel bone mineral density	24	2103	0	1	1	0.0308716	0.0304194	1	1	0.000470367	0.000940291	0.000696016	rs77356530-rs150507409-rs10278040-rs45446698	http://www.ebi.ac.uk/efo/EFO_0007001	Other measurement	http://www.ebi.ac.uk/efo/EFO_0001444	http://www.ebi.ac.uk/efo/EFO_0009270	Other measurement	http://www.ebi.ac.uk/efo/EFO_0001444
diffuse plaque measurement	lean body mass	310	163	0	1	1	0.0309071	0.0304387	1	1	0.00211864	0.00422833	0.00317588	rs622871-rs486416	http://www.ebi.ac.uk/efo/EFO_0010699	Other measurement	http://www.ebi.ac.uk/efo/EFO_0001444	http://www.ebi.ac.uk/efo/EFO_0004995	Other measurement	http://www.ebi.ac.uk/efo/EFO_0001444
brain volume measurement	chronic kidney disease, urinary metabolite measurement	486	104	0	1	1	0.0309157	0.0304481	1	1	0.00169779	0.00338983	0.0025418	rs62037364-rs151232	http://www.ebi.ac.uk/efo/EFO_0006930	Other measurement	http://www.ebi.ac.uk/efo/EFO_0001444	http://www.ebi.ac.uk/efo/EFO_0003884, http://www.ebi.ac.uk/efo/EFO_0005116	Other measurement,Other disease	http://www.ebi.ac.uk/efo/EFO_0000408,http://www.ebi.ac.uk/efo/EFO_0001444
erythrocyte count	lung carcinoma	937	54	0	1	1	0.0309487	0.0304838	1	1	0.0010101	0.00201816	0.00150702	rs2736100-rs7705526	http://www.ebi.ac.uk/efo/EFO_0004305	Hematological measurement	http://www.ebi.ac.uk/efo/EFO_0004503	http://www.ebi.ac.uk/efo/EFO_0001071	Cancer	http://www.ebi.ac.uk/efo/EFO_0000616
HbA1c measurement	intelligence	75	675	0	1	1	0.0309652	0.0304976	1	1	0.00133511	0.00266667	0.00199587	rs56116382-rs9818758	http://www.ebi.ac.uk/efo/EFO_0004541	Hematological measurement	http://www.ebi.ac.uk/efo/EFO_0004503	http://www.ebi.ac.uk/efo/EFO_0004337	Biological process	http://purl.obolibrary.org/obo/GO_0008150
PR interval	visceral adipose tissue measurement	240	211	0	1	1	0.0309744	0.0305037	1	1	0.00222222	0.00443459	0.00333205	rs72663503-rs57214150	http://www.ebi.ac.uk/efo/EFO_0004462	Cardiovascular measurement	http://www.ebi.ac.uk/efo/EFO_0004298	http://www.ebi.ac.uk/efo/EFO_0004765	Other measurement	http://www.ebi.ac.uk/efo/EFO_0001444
BMI-adjusted waist circumference	spine bone mineral density	1266	40	0	1	1	0.0309744	0.0305116	1	1	0.000766284	0.00153139	0.00114056	rs72959041-rs577721086	http://www.ebi.ac.uk/efo/EFO_0007789	Body measurement	http://www.ebi.ac.uk/efo/EFO_0004324	http://www.ebi.ac.uk/efo/EFO_0007701	Other measurement	http://www.ebi.ac.uk/efo/EFO_0001444
BMI-adjusted waist circumference	circadian rhythm	1266	40	0	1	1	0.0309744	0.0305116	1	1	0.000766284	0.00153139	0.00114056	rs3731570-rs57862683	http://www.ebi.ac.uk/efo/EFO_0007789	Body measurement	http://www.ebi.ac.uk/efo/EFO_0004324	http://www.ebi.ac.uk/efo/EFO_0004354	Biological process	http://purl.obolibrary.org/obo/GO_0008150
Alzheimer's disease, age at onset	BMI-adjusted waist-hip ratio	43	1178	0	1	1	0.0309829	0.0305191	1	1	0.000819672	0.001638	0.00122079	rs5117-rs56131196	http://www.ebi.ac.uk/efo/EFO_0000249, http://www.ebi.ac.uk/efo/EFO_0004847	Neurological disorder,Other measurement	http://www.ebi.ac.uk/efo/EFO_0000618,http://www.ebi.ac.uk/efo/EFO_0001444	http://www.ebi.ac.uk/efo/EFO_0007788	Body measurement	http://www.ebi.ac.uk/efo/EFO_0004324
body height	female reproductive system disease	2984	17	0	1	1	0.0310282	0.0305794	1	1	0.000333333	0.000666445	0.000490327	rs7412010-rs2473290	http://www.ebi.ac.uk/efo/EFO_0004339	Body measurement	http://www.ebi.ac.uk/efo/EFO_0004324	http://www.ebi.ac.uk/efo/EFO_0009549	Other disease	http://www.ebi.ac.uk/efo/EFO_0000408
acylcarnitine measurement	body height	17	2984	0	1	1	0.0310282	0.0305794	1	1	0.000333333	0.000666445	0.000490327	rs174544-rs174530	http://www.ebi.ac.uk/efo/EFO_0005059	Other measurement	http://www.ebi.ac.uk/efo/EFO_0001444	http://www.ebi.ac.uk/efo/EFO_0004339	Body measurement	http://www.ebi.ac.uk/efo/EFO_0004324
mathematical ability	telomere length	1538	33	0	1	1	0.0310441	0.0305816	1	1	0.000636943	0.00127307	0.000946252	rs3027234-rs78296773	http://www.ebi.ac.uk/efo/EFO_0004875	Biological process	http://purl.obolibrary.org/obo/GO_0008150	http://www.ebi.ac.uk/efo/EFO_0004505	Other measurement	http://www.ebi.ac.uk/efo/EFO_0001444
mathematical ability	nose morphology measurement	1538	33	0	1	1	0.0310441	0.0305816	1	1	0.000636943	0.00127307	0.000946252	rs2929451-rs393155	http://www.ebi.ac.uk/efo/EFO_0004875	Biological process	http://purl.obolibrary.org/obo/GO_0008150	http://www.ebi.ac.uk/efo/EFO_0007843	Other measurement	http://www.ebi.ac.uk/efo/EFO_0001444
lobe attachment	smoking status measurement	67	758	0	1	1	0.0310637	0.0305937	1	1	0.00121359	0.00242424	0.00181308	rs35547463-rs1714521	http://www.ebi.ac.uk/efo/EFO_0007667	Other trait	http://www.ebi.ac.uk/efo/EFO_0000001	http://www.ebi.ac.uk/efo/EFO_0006527	Other measurement	http://www.ebi.ac.uk/efo/EFO_0001444
chronotype measurement	nasopharyngeal neoplasm	591	86	0	1	1	0.0310881	0.0306161	1	1	0.00147929	0.00295421	0.00221289	rs6726261-rs11676272	http://www.ebi.ac.uk/efo/EFO_0008328	Other measurement	http://www.ebi.ac.uk/efo/EFO_0001444	http://www.ebi.ac.uk/efo/EFO_0004252	Cancer	http://www.ebi.ac.uk/efo/EFO_0000616
basophil count, eosinophil count	household income	206	247	0	1	1	0.0311224	0.0306472	1	1	0.00221239	0.00441501	0.00331727	rs10876864-rs705699	http://www.ebi.ac.uk/efo/EFO_0005090, http://www.ebi.ac.uk/efo/EFO_0004842	Inflammatory measurement,Hematological measurement	http://www.ebi.ac.uk/efo/EFO_0004872,http://www.ebi.ac.uk/efo/EFO_0004503	http://www.ebi.ac.uk/efo/EFO_0009695	Other trait	http://www.ebi.ac.uk/efo/EFO_0000001
Alzheimer's disease, family history of Alzheimer‚Äôs disease	schizophrenia, autism spectrum disorder	180	283	0	1	1	0.0311579	0.0306817	1	1	0.0021645	0.00431965	0.00324509	rs9271192-rs191239160-rs2760981	http://www.ebi.ac.uk/efo/EFO_0000249, http://www.ebi.ac.uk/efo/EFO_0009268	Neurological disorder,Other measurement	http://www.ebi.ac.uk/efo/EFO_0000618,http://www.ebi.ac.uk/efo/EFO_0001444	http://www.ebi.ac.uk/efo/EFO_0000692, http://www.ebi.ac.uk/efo/EFO_0003756	Neurological disorder	http://www.ebi.ac.uk/efo/EFO_0000618
Ischemic stroke	body mass index	24	2122	0	1	1	0.0311505	0.0306902	1	1	0.0004662	0.000931966	0.000689848	rs3184504-rs17630235	http://purl.obolibrary.org/obo/HP_0002140	Other trait	http://www.ebi.ac.uk/efo/EFO_0000001	http://www.ebi.ac.uk/efo/EFO_0004340	Body measurement	http://www.ebi.ac.uk/efo/EFO_0004324
body mass index	dehydroepiandrosterone sulphate measurement	2122	24	0	1	1	0.0311505	0.0306902	1	1	0.0004662	0.000931966	0.000689848	rs3901286-rs10257273-rs10278040	http://www.ebi.ac.uk/efo/EFO_0004340	Body measurement	http://www.ebi.ac.uk/efo/EFO_0004324	http://www.ebi.ac.uk/efo/EFO_0007001	Other measurement	http://www.ebi.ac.uk/efo/EFO_0001444
body mass index	rheumatoid arthritis, celiac disease	2122	24	0	1	1	0.0311505	0.0306902	1	1	0.0004662	0.000931966	0.000689848	rs11066188-rs17630235	http://www.ebi.ac.uk/efo/EFO_0004340	Body measurement	http://www.ebi.ac.uk/efo/EFO_0004324	http://www.ebi.ac.uk/efo/EFO_0000685, http://www.ebi.ac.uk/efo/EFO_0001060	Immune system disorder	http://www.ebi.ac.uk/efo/EFO_0000540
balding measurement	creatinine measurement, glomerular filtration rate	728	70	0	1	1	0.0311701	0.0306967	1	1	0.00125471	0.00250627	0.00187496	rs1111571-rs12927959	http://www.ebi.ac.uk/efo/EFO_0007825	Other measurement	http://www.ebi.ac.uk/efo/EFO_0001444	http://www.ebi.ac.uk/efo/EFO_0004518, http://www.ebi.ac.uk/efo/EFO_0005208	Other measurement	http://www.ebi.ac.uk/efo/EFO_0001444
age at menarche	neutrophil percentage of leukocytes	378	135	0	1	1	0.0312129	0.0307356	1	1	0.00195312	0.00389864	0.00292652	rs7073746-rs10761731	http://www.ebi.ac.uk/efo/EFO_0004703	Other measurement	http://www.ebi.ac.uk/efo/EFO_0001444	http://www.ebi.ac.uk/efo/EFO_0007990	Hematological measurement	http://www.ebi.ac.uk/efo/EFO_0004503
nasopharyngeal neoplasm	pulse pressure measurement	86	595	0	1	1	0.0312986	0.0308201	1	1	0.00147059	0.00293686	0.00219985	rs6742041-rs730402	http://www.ebi.ac.uk/efo/EFO_0004252	Cancer	http://www.ebi.ac.uk/efo/EFO_0000616	http://www.ebi.ac.uk/efo/EFO_0005763	Cardiovascular measurement	http://www.ebi.ac.uk/efo/EFO_0004298
nasopharyngeal neoplasm	vital capacity	86	595	0	1	1	0.0312986	0.0308201	1	1	0.00147059	0.00293686	0.00219985	rs6979066-rs2107828	http://www.ebi.ac.uk/efo/EFO_0004252	Cancer	http://www.ebi.ac.uk/efo/EFO_0000616	http://www.ebi.ac.uk/efo/EFO_0004312	Other measurement	http://www.ebi.ac.uk/efo/EFO_0001444
atrial fibrillation	white matter microstructure measurement	200	256	0	1	1	0.0313169	0.0308358	1	1	0.0021978	0.00438596	0.00329534	rs9872035-rs2686600	http://www.ebi.ac.uk/efo/EFO_0000275	Cardiovascular disease	http://www.ebi.ac.uk/efo/EFO_0000319	http://www.ebi.ac.uk/efo/EFO_0005674	Other measurement	http://www.ebi.ac.uk/efo/EFO_0001444
granulocyte percentage of myeloid white cells	schizophrenia, intelligence, self reported educational attainment	218	235	0	1	1	0.0313352	0.0308536	1	1	0.00221239	0.00441501	0.00331734	rs28574727-rs28513670	http://www.ebi.ac.uk/efo/EFO_0007997	Hematological measurement	http://www.ebi.ac.uk/efo/EFO_0004503	http://www.ebi.ac.uk/efo/EFO_0000692, http://www.ebi.ac.uk/efo/EFO_0004337, http://www.ebi.ac.uk/efo/EFO_0004784	Biological process,Neurological disorder,Other measurement	http://www.ebi.ac.uk/efo/EFO_0000618,http://www.ebi.ac.uk/efo/EFO_0001444,http://purl.obolibrary.org/obo/GO_0008150
BMI-adjusted waist circumference, physical activity measurement	intelligence	76	675	0	1	1	0.0313781	0.0308979	1	1	0.00133333	0.00266312	0.00199333	rs187084-rs2336670-rs13083798-rs6778735-rs3755799	http://www.ebi.ac.uk/efo/EFO_0007789, http://www.ebi.ac.uk/efo/EFO_0008002	Body measurement,Other measurement	http://www.ebi.ac.uk/efo/EFO_0004324,http://www.ebi.ac.uk/efo/EFO_0001444	http://www.ebi.ac.uk/efo/EFO_0004337	Biological process	http://purl.obolibrary.org/obo/GO_0008150
coffee consumption measurement	neurofibrillary tangles measurement	48	1069	0	1	1	0.0313854	0.0309084	1	1	0.000896057	0.00179051	0.00133572	rs73073176-rs11772776	http://www.ebi.ac.uk/efo/EFO_0006781	Other measurement	http://www.ebi.ac.uk/efo/EFO_0001444	http://www.ebi.ac.uk/efo/EFO_0006797	Other measurement	http://www.ebi.ac.uk/efo/EFO_0001444
appendicular lean mass	risky sexual behaviour measurement	435	118	0	1	1	0.0313964	0.0309138	1	1	0.00181159	0.00361664	0.00271335	rs72805613-rs28429148	http://www.ebi.ac.uk/efo/EFO_0004980	Other measurement	http://www.ebi.ac.uk/efo/EFO_0001444	http://www.ebi.ac.uk/efo/EFO_0007877	Other measurement	http://www.ebi.ac.uk/efo/EFO_0001444
synophrys measurement	systolic blood pressure	50	1027	0	1	1	0.0314086	0.0309305	1	1	0.000929368	0.00185701	0.0013858	rs7838781-rs7837649	http://www.ebi.ac.uk/efo/EFO_0007906	Other measurement	http://www.ebi.ac.uk/efo/EFO_0001444	http://www.ebi.ac.uk/efo/EFO_0006335	Other measurement	http://www.ebi.ac.uk/efo/EFO_0001444
Beta blocking agent use measurement	adolescent idiopathic scoliosis	59	871	0	1	1	0.0314325	0.0309523	1	1	0.00107643	0.00215054	0.00160691	rs12149832-rs11646715	http://www.ebi.ac.uk/efo/EFO_0009929	Other measurement	http://www.ebi.ac.uk/efo/EFO_0001444	http://www.ebi.ac.uk/efo/EFO_0005423	Other disease	http://www.ebi.ac.uk/efo/EFO_0000408
atrial fibrillation	childhood onset asthma	200	257	0	1	1	0.0314392	0.0309544	1	1	0.00219298	0.00437637	0.00328811	rs11658278-rs4795399	http://www.ebi.ac.uk/efo/EFO_0000275	Cardiovascular disease	http://www.ebi.ac.uk/efo/EFO_0000319	http://www.ebi.ac.uk/efo/EFO_0004591	Other disease	http://www.ebi.ac.uk/efo/EFO_0000408
asthma	blood urea nitrogen measurement	432	119	0	1	1	0.0314441	0.03096	1	1	0.00181818	0.00362976	0.00272328	rs1806656-rs2332036	http://www.ebi.ac.uk/efo/EFO_0000270	Other disease	http://www.ebi.ac.uk/efo/EFO_0000408	http://www.ebi.ac.uk/efo/EFO_0004741	Other measurement	http://www.ebi.ac.uk/efo/EFO_0001444
mean corpuscular hemoglobin	suntan	918	56	0	1	1	0.0314441	0.030964	1	1	0.00102775	0.00205339	0.00153372	rs2425025-rs4911466	http://www.ebi.ac.uk/efo/EFO_0004527	Hematological measurement	http://www.ebi.ac.uk/efo/EFO_0004503	http://www.ebi.ac.uk/efo/EFO_0004279	Other trait	http://www.ebi.ac.uk/efo/EFO_0000001
apolipoprotein B measurement	atopic asthma	261	197	0	1	1	0.0314496	0.0309645	1	1	0.00218818	0.00436681	0.00328088	rs113366589-rs112220485	http://www.ebi.ac.uk/efo/EFO_0004615	Lipid or lipoprotein measurement	http://www.ebi.ac.uk/efo/EFO_0004732	http://www.ebi.ac.uk/efo/EFO_0010638	Other disease	http://www.ebi.ac.uk/efo/EFO_0000408
chronotype measurement	sleep duration, triglyceride measurement	591	87	0	1	1	0.0314496	0.0309665	1	1	0.0014771	0.00294985	0.00220971	rs4923541-rs7924896	http://www.ebi.ac.uk/efo/EFO_0008328	Other measurement	http://www.ebi.ac.uk/efo/EFO_0001444	http://www.ebi.ac.uk/efo/EFO_0005271, http://www.ebi.ac.uk/efo/EFO_0004530	Other measurement,Lipid or lipoprotein measurement	http://www.ebi.ac.uk/efo/EFO_0004529,http://www.ebi.ac.uk/efo/EFO_0001444
nevus count, cutaneous melanoma	smoking status measurement	68	758	0	1	1	0.0315273	0.0310432	1	1	0.00121212	0.00242131	0.00181102	rs4783675-rs8046299	http://www.ebi.ac.uk/efo/EFO_0004632, http://www.ebi.ac.uk/efo/EFO_0000389	Cancer,Other measurement	http://www.ebi.ac.uk/efo/EFO_0000616,http://www.ebi.ac.uk/efo/EFO_0001444	http://www.ebi.ac.uk/efo/EFO_0006527	Other measurement	http://www.ebi.ac.uk/efo/EFO_0001444
Eczema, allergic rhinitis	breast carcinoma	153	337	0	1	1	0.0315377	0.0310502	1	1	0.00204499	0.00408163	0.00306506	rs5743604-rs6815814	http://purl.obolibrary.org/obo/HP_0000964, http://www.ebi.ac.uk/efo/EFO_0005854	Immune system disorder,Other trait	http://www.ebi.ac.uk/efo/EFO_0000001,http://www.ebi.ac.uk/efo/EFO_0000540	http://www.ebi.ac.uk/efo/EFO_0000305	Cancer	http://www.ebi.ac.uk/efo/EFO_0000616
optic disc size measurement	total cholesterol measurement	124	416	0	1	1	0.0315518	0.0310643	1	1	0.00185529	0.0037037	0.00277922	rs5754102-rs2266963	http://www.ebi.ac.uk/efo/EFO_0004832	Other measurement	http://www.ebi.ac.uk/efo/EFO_0001444	http://www.ebi.ac.uk/efo/EFO_0004574	Lipid or lipoprotein measurement	http://www.ebi.ac.uk/efo/EFO_0004732
acute myeloid leukemia	systemic lupus erythematosus	2598	172	0	2	2	0.273323	0.0310678	1	1	0.000722543	0.00144404	0.00144217	rs2945230-rs2980512|rs36014129-rs10484435	http://www.ebi.ac.uk/efo/EFO_0000222	Cancer	http://www.ebi.ac.uk/efo/EFO_0000616	http://www.ebi.ac.uk/efo/EFO_0002690	Immune system disorder	http://www.ebi.ac.uk/efo/EFO_0000540
alcohol consumption measurement	eosinophil percentage of leukocytes	261	198	0	1	1	0.0316093	0.0311192	1	1	0.00218341	0.0043573	0.00327373	rs9607814-rs6002333	http://www.ebi.ac.uk/efo/EFO_0007878	Other measurement	http://www.ebi.ac.uk/efo/EFO_0001444	http://www.ebi.ac.uk/efo/EFO_0007991	Hematological measurement	http://www.ebi.ac.uk/efo/EFO_0004503
balding measurement	celiac disease	728	71	0	1	1	0.0316154	0.0311283	1	1	0.00125313	0.00250313	0.00187274	rs3778607-rs1050976	http://www.ebi.ac.uk/efo/EFO_0007825	Other measurement	http://www.ebi.ac.uk/efo/EFO_0001444	http://www.ebi.ac.uk/efo/EFO_0001060	Immune system disorder	http://www.ebi.ac.uk/efo/EFO_0000540
ankylosing spondylitis, psoriasis, ulcerative colitis, Crohn's disease, sclerosing cholangitis	smoking behavior	225	230	0	1	1	0.0316533	0.0311618	1	1	0.00220264	0.0043956	0.00330274	rs3184504-rs597808	http://www.ebi.ac.uk/efo/EFO_0003898, http://www.ebi.ac.uk/efo/EFO_0000676, http://www.ebi.ac.uk/efo/EFO_0000729, http://www.ebi.ac.uk/efo/EFO_0000384, http://www.ebi.ac.uk/efo/EFO_0004268	Digestive system disorder,Immune system disorder	http://www.ebi.ac.uk/efo/EFO_0000405,http://www.ebi.ac.uk/efo/EFO_0000540	http://www.ebi.ac.uk/efo/EFO_0004318	Biological process	http://purl.obolibrary.org/obo/GO_0008150
blood protein measurement	glomerular filtration rate, diabetes mellitus	1785	29	0	1	1	0.0316625	0.0311835	1	1	0.000551572	0.00110254	0.000818214	rs2105903-rs3129897-rs9268896	http://www.ebi.ac.uk/efo/EFO_0007937	Other measurement	http://www.ebi.ac.uk/efo/EFO_0001444	http://www.ebi.ac.uk/efo/EFO_0005208, http://www.ebi.ac.uk/efo/EFO_0000400	Other measurement,Metabolic disorder	http://www.ebi.ac.uk/efo/EFO_0000589,http://www.ebi.ac.uk/efo/EFO_0001444
blood protein measurement	sphingolipid measurement	1785	29	0	1	1	0.0316625	0.0311835	1	1	0.000551572	0.00110254	0.000818214	rs199619373-rs144527861-rs4151665-rs77143442	http://www.ebi.ac.uk/efo/EFO_0007937	Other measurement	http://www.ebi.ac.uk/efo/EFO_0001444	http://www.ebi.ac.uk/efo/EFO_0004622	Lipid or lipoprotein measurement	http://www.ebi.ac.uk/efo/EFO_0004529
blood protein measurement	hip bone mineral density, hip bone size	1785	29	0	1	1	0.0316625	0.0311835	1	1	0.000551572	0.00110254	0.000818214	rs2376999-rs2003241	http://www.ebi.ac.uk/efo/EFO_0007937	Other measurement	http://www.ebi.ac.uk/efo/EFO_0001444	http://www.ebi.ac.uk/efo/EFO_0007702, http://www.ebi.ac.uk/efo/EFO_0004844	Other measurement,Body measurement	http://www.ebi.ac.uk/efo/EFO_0004324,http://www.ebi.ac.uk/efo/EFO_0001444
Dupuytren Contracture	self reported educational attainment	28	1853	0	1	1	0.0317353	0.0312547	1	1	0.000531915	0.00106326	0.000788714	rs10276303-rs4719944	http://www.ebi.ac.uk/efo/EFO_0004229	Other disease	http://www.ebi.ac.uk/efo/EFO_0000408	http://www.ebi.ac.uk/efo/EFO_0004784	Other measurement	http://www.ebi.ac.uk/efo/EFO_0001444
basophil count, eosinophil count	hair color	206	252	0	1	1	0.0317524	0.0312579	1	1	0.00218818	0.00436681	0.00328097	rs61896141-rs174548	http://www.ebi.ac.uk/efo/EFO_0005090, http://www.ebi.ac.uk/efo/EFO_0004842	Inflammatory measurement,Hematological measurement	http://www.ebi.ac.uk/efo/EFO_0004872,http://www.ebi.ac.uk/efo/EFO_0004503	http://www.ebi.ac.uk/efo/EFO_0003924	Other trait	http://www.ebi.ac.uk/efo/EFO_0000001
BMI-adjusted waist circumference	health study participation	1266	41	0	1	1	0.0317487	0.0312623	1	1	0.000765697	0.00153022	0.00113991	rs73078367-rs73078357	http://www.ebi.ac.uk/efo/EFO_0007789	Body measurement	http://www.ebi.ac.uk/efo/EFO_0004324	http://www.ebi.ac.uk/efo/EFO_0010130	Other trait	http://www.ebi.ac.uk/efo/EFO_0000001
adult onset asthma	neuroticism measurement	91	571	0	1	1	0.0317824	0.0312888	1	1	0.00151286	0.00302115	0.00226363	rs3115672-rs9268813	http://www.ebi.ac.uk/efo/EFO_1002011	Other disease	http://www.ebi.ac.uk/efo/EFO_0000408	http://www.ebi.ac.uk/efo/EFO_0007660	Other measurement	http://www.ebi.ac.uk/efo/EFO_0001444
acute myeloid leukemia	lower urinary tract symptom, benign prostatic hyperplasia	2598	20	1	0	1	0.0317818	0.0313067	1	1	0.000382117	0.000763942	0.000563796	rs10054105	http://www.ebi.ac.uk/efo/EFO_0000222	Cancer	http://www.ebi.ac.uk/efo/EFO_0000616	http://www.ebi.ac.uk/efo/EFO_0008008, http://www.ebi.ac.uk/efo/EFO_0000284	Other trait,Other disease	http://www.ebi.ac.uk/efo/EFO_0000001,http://www.ebi.ac.uk/efo/EFO_0000408
acute myeloid leukemia	total cholesterol measurement, C-reactive protein measurement	2598	20	0	1	1	0.0317818	0.0313067	1	1	0.000382117	0.000763942	0.000563796	rs17597773-rs12145674	http://www.ebi.ac.uk/efo/EFO_0000222	Cancer	http://www.ebi.ac.uk/efo/EFO_0000616	http://www.ebi.ac.uk/efo/EFO_0004574, http://www.ebi.ac.uk/efo/EFO_0004458	Inflammatory measurement,Lipid or lipoprotein measurement	http://www.ebi.ac.uk/efo/EFO_0004732,http://www.ebi.ac.uk/efo/EFO_0004872
acute myeloid leukemia	guilt measurement	2598	20	0	1	1	0.0317818	0.0313067	1	1	0.000382117	0.000763942	0.000563796	rs9467707-rs10484435	http://www.ebi.ac.uk/efo/EFO_0000222	Cancer	http://www.ebi.ac.uk/efo/EFO_0000616	http://www.ebi.ac.uk/efo/EFO_0009595	Other measurement	http://www.ebi.ac.uk/efo/EFO_0001444
Alzheimer's disease, high density lipoprotein cholesterol measurement	acute myeloid leukemia	20	2598	0	1	1	0.0317818	0.0313067	1	1	0.000382117	0.000763942	0.000563796	rs4663104-rs6733839	http://www.ebi.ac.uk/efo/EFO_0000249, http://www.ebi.ac.uk/efo/EFO_0004612	Neurological disorder,Lipid or lipoprotein measurement	http://www.ebi.ac.uk/efo/EFO_0000618,http://www.ebi.ac.uk/efo/EFO_0004732	http://www.ebi.ac.uk/efo/EFO_0000222	Cancer	http://www.ebi.ac.uk/efo/EFO_0000616
nasopharyngeal neoplasm	type II diabetes mellitus	86	605	0	1	1	0.0318246	0.03133	1	1	0.00144928	0.00289436	0.00216794	rs1412829-rs1063192	http://www.ebi.ac.uk/efo/EFO_0004252	Cancer	http://www.ebi.ac.uk/efo/EFO_0000616	http://www.ebi.ac.uk/efo/EFO_0001360	Metabolic disorder	http://www.ebi.ac.uk/efo/EFO_0000589
alcohol consumption measurement	atrial fibrillation	261	200	0	1	1	0.0319286	0.0314286	1	1	0.00217391	0.00433839	0.00325951	rs823114-rs4951261	http://www.ebi.ac.uk/efo/EFO_0007878	Other measurement	http://www.ebi.ac.uk/efo/EFO_0001444	http://www.ebi.ac.uk/efo/EFO_0000275	Cardiovascular disease	http://www.ebi.ac.uk/efo/EFO_0000319
age at menopause	appendicular lean mass	120	435	0	1	1	0.0319286	0.0314295	1	1	0.00180505	0.0036036	0.00270366	rs73862862-rs4853	http://www.ebi.ac.uk/efo/EFO_0004704	Other measurement	http://www.ebi.ac.uk/efo/EFO_0001444	http://www.ebi.ac.uk/efo/EFO_0004980	Other measurement	http://www.ebi.ac.uk/efo/EFO_0001444
triglyceride measurement	uterine fibroid	746	70	0	1	1	0.0319408	0.0314438	1	1	0.00122699	0.00245098	0.00183352	rs185139895-rs116251328	http://www.ebi.ac.uk/efo/EFO_0004530	Lipid or lipoprotein measurement	http://www.ebi.ac.uk/efo/EFO_0004529	http://www.ebi.ac.uk/efo/EFO_0000731	Cancer	http://www.ebi.ac.uk/efo/EFO_0000616
adolescent idiopathic scoliosis	snoring measurement	871	60	0	1	1	0.0319653	0.0314686	1	1	0.00107527	0.00214823	0.00160533	rs8047587-rs12149832	http://www.ebi.ac.uk/efo/EFO_0005423	Other disease	http://www.ebi.ac.uk/efo/EFO_0000408	http://www.ebi.ac.uk/efo/EFO_0008341	Other measurement	http://www.ebi.ac.uk/efo/EFO_0001444
PR interval	granulocyte percentage of myeloid white cells	240	218	0	1	1	0.032002	0.0314996	1	1	0.00218818	0.00436681	0.00328105	rs3768419-rs17592479	http://www.ebi.ac.uk/efo/EFO_0004462	Cardiovascular measurement	http://www.ebi.ac.uk/efo/EFO_0004298	http://www.ebi.ac.uk/efo/EFO_0007997	Hematological measurement	http://www.ebi.ac.uk/efo/EFO_0004503
Diuretic use measurement	risk-taking behaviour	102	514	0	1	1	0.032068	0.0315651	1	1	0.00162602	0.00324675	0.00243407	rs8032315-rs1894401-rs4702	http://www.ebi.ac.uk/efo/EFO_0009928	Other measurement	http://www.ebi.ac.uk/efo/EFO_0001444	http://www.ebi.ac.uk/efo/EFO_0008579	Biological process	http://purl.obolibrary.org/obo/GO_0008150
Myopia	erythrocyte count	56	937	0	1	1	0.0320949	0.0315948	1	1	0.00100806	0.0020141	0.00150432	rs9866391-rs6785012	http://purl.obolibrary.org/obo/HP_0000545	Other trait	http://www.ebi.ac.uk/efo/EFO_0000001	http://www.ebi.ac.uk/efo/EFO_0004305	Hematological measurement	http://www.ebi.ac.uk/efo/EFO_0004503
erythrocyte count	suntan	937	56	0	1	1	0.0320949	0.0315948	1	1	0.00100806	0.0020141	0.00150432	rs2625672-rs2737212	http://www.ebi.ac.uk/efo/EFO_0004305	Hematological measurement	http://www.ebi.ac.uk/efo/EFO_0004503	http://www.ebi.ac.uk/efo/EFO_0004279	Other trait	http://www.ebi.ac.uk/efo/EFO_0000001
erythrocyte count	migraine disorder	937	56	0	1	1	0.0320949	0.0315948	1	1	0.00100806	0.0020141	0.00150432	rs6484437-rs4910165	http://www.ebi.ac.uk/efo/EFO_0004305	Hematological measurement	http://www.ebi.ac.uk/efo/EFO_0004503	http://www.ebi.ac.uk/efo/EFO_0003821	Cardiovascular disease	http://www.ebi.ac.uk/efo/EFO_0000319
calcium measurement	heel bone mineral density	25	2103	0	1	1	0.0321579	0.0316666	1	1	0.000470146	0.00093985	0.000696081	rs7179475-rs2415038	http://www.ebi.ac.uk/efo/EFO_0004838	Other measurement	http://www.ebi.ac.uk/efo/EFO_0001444	http://www.ebi.ac.uk/efo/EFO_0009270	Other measurement	http://www.ebi.ac.uk/efo/EFO_0001444
heel bone mineral density	psoriasis vulgaris	2103	25	0	1	1	0.0321579	0.0316666	1	1	0.000470146	0.00093985	0.000696081	rs694739-rs11231740	http://www.ebi.ac.uk/efo/EFO_0009270	Other measurement	http://www.ebi.ac.uk/efo/EFO_0001444	http://www.ebi.ac.uk/efo/EFO_1001494	Immune system disorder	http://www.ebi.ac.uk/efo/EFO_0000540
heel bone mineral density	melanoma	2103	25	0	1	1	0.0321579	0.0316666	1	1	0.000470146	0.00093985	0.000696081	rs74606487-rs1805007	http://www.ebi.ac.uk/efo/EFO_0009270	Other measurement	http://www.ebi.ac.uk/efo/EFO_0001444	http://www.ebi.ac.uk/efo/EFO_0000756	Cancer	http://www.ebi.ac.uk/efo/EFO_0000616
heel bone mineral density	kidney stone	2103	25	0	1	1	0.0321579	0.0316666	1	1	0.000470146	0.00093985	0.000696081	rs5844547-rs13054904	http://www.ebi.ac.uk/efo/EFO_0009270	Other measurement	http://www.ebi.ac.uk/efo/EFO_0001444	NA	NA	NA
Eczema, allergic rhinitis, asthma	intelligence	78	675	0	1	1	0.0322038	0.031698	1	1	0.00132979	0.00265604	0.00198824	rs7573001-rs2139049	http://purl.obolibrary.org/obo/HP_0000964, http://www.ebi.ac.uk/efo/EFO_0005854, http://www.ebi.ac.uk/efo/EFO_0000270	Immune system disorder,Other trait,Other disease	http://www.ebi.ac.uk/efo/EFO_0000001,http://www.ebi.ac.uk/efo/EFO_0000408,http://www.ebi.ac.uk/efo/EFO_0000540	http://www.ebi.ac.uk/efo/EFO_0004337	Biological process	http://purl.obolibrary.org/obo/GO_0008150
intelligence	keratinocyte carcinoma	675	78	0	1	1	0.0322038	0.031698	1	1	0.00132979	0.00265604	0.00198824	rs11720523-rs11707890	http://www.ebi.ac.uk/efo/EFO_0004337	Biological process	http://purl.obolibrary.org/obo/GO_0008150	http://www.ebi.ac.uk/efo/EFO_0010176	Cancer	http://www.ebi.ac.uk/efo/EFO_0000616
diet measurement	hair color	209	252	0	1	1	0.0322148	0.0317058	1	1	0.00217391	0.00433839	0.0032596	rs1042602-rs613597	http://www.ebi.ac.uk/efo/EFO_0008111	Other measurement	http://www.ebi.ac.uk/efo/EFO_0001444	http://www.ebi.ac.uk/efo/EFO_0003924	Other trait	http://www.ebi.ac.uk/efo/EFO_0000001
respiratory system disease	risk-taking behaviour	103	514	0	1	1	0.0323824	0.0318696	1	1	0.00162338	0.00324149	0.00243019	rs67872952-rs4776361	http://www.ebi.ac.uk/efo/EFO_0000684	Other disease	http://www.ebi.ac.uk/efo/EFO_0000408	http://www.ebi.ac.uk/efo/EFO_0008579	Biological process	http://purl.obolibrary.org/obo/GO_0008150
triglyceride measurement	type I diabetes mellitus	746	71	0	1	1	0.0323971	0.0318858	1	1	0.00122549	0.00244798	0.00183139	rs838133-rs516246	http://www.ebi.ac.uk/efo/EFO_0004530	Lipid or lipoprotein measurement	http://www.ebi.ac.uk/efo/EFO_0004529	http://www.ebi.ac.uk/efo/EFO_0001359	Metabolic disorder	http://www.ebi.ac.uk/efo/EFO_0000589
diffuse plaque measurement	neutrophil count	310	171	0	1	1	0.032424	0.0319086	1	1	0.00208333	0.004158	0.00312312	rs6936204-rs486416	http://www.ebi.ac.uk/efo/EFO_0010699	Other measurement	http://www.ebi.ac.uk/efo/EFO_0001444	http://www.ebi.ac.uk/efo/EFO_0004833	Hematological measurement	http://www.ebi.ac.uk/efo/EFO_0004503
Crohn's disease	coronary artery disease	204	260	0	1	1	0.0324424	0.0319262	1	1	0.00215983	0.00431034	0.00323843	rs17293632-rs56062135	http://www.ebi.ac.uk/efo/EFO_0000384	Digestive system disorder	http://www.ebi.ac.uk/efo/EFO_0000405	http://www.ebi.ac.uk/efo/EFO_0000378	Cardiovascular disease	http://www.ebi.ac.uk/efo/EFO_0000319
age at onset, Myopia, refractive error measurement	reticulocyte count	140	379	0	1	1	0.0324546	0.0319386	1	1	0.0019305	0.00385356	0.00289281	rs17780981-rs62070229	http://www.ebi.ac.uk/efo/EFO_0004847, http://purl.obolibrary.org/obo/HP_0000545, http://www.ebi.ac.uk/efo/EFO_0007814	Other measurement,Other trait	http://www.ebi.ac.uk/efo/EFO_0000001,http://www.ebi.ac.uk/efo/EFO_0001444	http://www.ebi.ac.uk/efo/EFO_0007986	Hematological measurement	http://www.ebi.ac.uk/efo/EFO_0004503
body mass index	calcium measurement	2122	25	1	0	1	0.0324485	0.0319483	1	1	0.000465983	0.000931532	0.000689915	rs780094	http://www.ebi.ac.uk/efo/EFO_0004340	Body measurement	http://www.ebi.ac.uk/efo/EFO_0004324	http://www.ebi.ac.uk/efo/EFO_0004838	Other measurement	http://www.ebi.ac.uk/efo/EFO_0001444
body mass index	melanoma	2122	25	0	1	1	0.0324485	0.0319483	1	1	0.000465983	0.000931532	0.000689915	rs10739221-rs7024334	http://www.ebi.ac.uk/efo/EFO_0004340	Body measurement	http://www.ebi.ac.uk/efo/EFO_0004324	http://www.ebi.ac.uk/efo/EFO_0000756	Cancer	http://www.ebi.ac.uk/efo/EFO_0000616
body mass index	multiple myeloma	2122	25	0	1	1	0.0324485	0.0319483	1	1	0.000465983	0.000931532	0.000689915	rs6595443-rs1582931	http://www.ebi.ac.uk/efo/EFO_0004340	Body measurement	http://www.ebi.ac.uk/efo/EFO_0004324	http://www.ebi.ac.uk/efo/EFO_0001378	Cancer	http://www.ebi.ac.uk/efo/EFO_0000616
body mass index	cutaneous squamous cell carcinoma	2122	25	0	1	1	0.0324485	0.0319483	1	1	0.000465983	0.000931532	0.000689915	rs7834300-rs11778934	http://www.ebi.ac.uk/efo/EFO_0004340	Body measurement	http://www.ebi.ac.uk/efo/EFO_0004324	http://www.ebi.ac.uk/efo/EFO_1001927	Cancer	http://www.ebi.ac.uk/efo/EFO_0000616
body mass index	systemic scleroderma, rheumatoid arthritis, myositis, systemic lupus erythematosus	2122	25	0	1	1	0.0324485	0.0319483	1	1	0.000465983	0.000931532	0.000689915	rs17630235-rs11066301	http://www.ebi.ac.uk/efo/EFO_0004340	Body measurement	http://www.ebi.ac.uk/efo/EFO_0004324	http://www.ebi.ac.uk/efo/EFO_0000717, http://www.ebi.ac.uk/efo/EFO_0000685, http://www.ebi.ac.uk/efo/EFO_0000783, http://www.ebi.ac.uk/efo/EFO_0002690	Cardiovascular disease,Immune system disorder	http://www.ebi.ac.uk/efo/EFO_0000319,http://www.ebi.ac.uk/efo/EFO_0000540
HIV-1 infection, viral load	neuroticism measurement	93	571	0	1	1	0.0324809	0.0319654	1	1	0.0015083	0.00301205	0.00225697	rs57989216-rs28381344	http://www.ebi.ac.uk/efo/EFO_0000180, http://www.ebi.ac.uk/efo/EFO_0010125	Other measurement,Other disease	http://www.ebi.ac.uk/efo/EFO_0000408,http://www.ebi.ac.uk/efo/EFO_0001444	http://www.ebi.ac.uk/efo/EFO_0007660	Other measurement	http://www.ebi.ac.uk/efo/EFO_0001444
cerebrospinal fluid biomarker measurement	leukocyte count	64	830	1	0	1	0.0324913	0.0319777	1	1	0.00111982	0.00223714	0.00167248	rs2228145	http://www.ebi.ac.uk/efo/EFO_0006794	Other measurement	http://www.ebi.ac.uk/efo/EFO_0001444	http://www.ebi.ac.uk/efo/EFO_0004308	Hematological measurement	http://www.ebi.ac.uk/efo/EFO_0004503
balding measurement	primary biliary cirrhosis	728	73	0	1	1	0.032506	0.031991	1	1	0.00125	0.00249688	0.00186829	rs199441-rs17564829	http://www.ebi.ac.uk/efo/EFO_0007825	Other measurement	http://www.ebi.ac.uk/efo/EFO_0001444	http://www.ebi.ac.uk/efo/EFO_1001486	Cancer	http://www.ebi.ac.uk/efo/EFO_0000616
hair color	visceral adipose tissue measurement	252	211	0	1	1	0.0325231	0.0320044	1	1	0.0021645	0.00431965	0.0032455	rs9463733-rs2499468	http://www.ebi.ac.uk/efo/EFO_0003924	Other trait	http://www.ebi.ac.uk/efo/EFO_0000001	http://www.ebi.ac.uk/efo/EFO_0004765	Other measurement	http://www.ebi.ac.uk/efo/EFO_0001444
BMI-adjusted waist circumference	atopic eczema	1266	42	0	1	1	0.0325231	0.0320125	1	1	0.000765111	0.00152905	0.00113926	rs909341-rs4809221	http://www.ebi.ac.uk/efo/EFO_0007789	Body measurement	http://www.ebi.ac.uk/efo/EFO_0004324	http://www.ebi.ac.uk/efo/EFO_0000274	Immune system disorder	http://www.ebi.ac.uk/efo/EFO_0000540
insomnia measurement	neutrophil percentage of granulocytes	313	170	0	1	1	0.0325463	0.032027	1	1	0.00207469	0.00414079	0.00311012	rs5751077-rs11090039	http://www.ebi.ac.uk/efo/EFO_0007876	Other measurement	http://www.ebi.ac.uk/efo/EFO_0001444	http://www.ebi.ac.uk/efo/EFO_0007994	Hematological measurement	http://www.ebi.ac.uk/efo/EFO_0004503
low density lipoprotein cholesterol measurement	peak expiratory flow	593	90	0	1	1	0.0326442	0.0321237	1	1	0.00146628	0.00292826	0.00219377	rs2147324-rs11205354	http://www.ebi.ac.uk/efo/EFO_0004611	Lipid or lipoprotein measurement	http://www.ebi.ac.uk/efo/EFO_0004732	http://www.ebi.ac.uk/efo/EFO_0009718	Other measurement	http://www.ebi.ac.uk/efo/EFO_0001444
basophil percentage of granulocytes	high density lipoprotein cholesterol measurement	62	861	0	1	1	0.0326515	0.0321331	1	1	0.0010846	0.00216685	0.00161956	rs55739257-rs10761737	http://www.ebi.ac.uk/efo/EFO_0007995	Inflammatory measurement	http://www.ebi.ac.uk/efo/EFO_0004872	http://www.ebi.ac.uk/efo/EFO_0004612	Lipid or lipoprotein measurement	http://www.ebi.ac.uk/efo/EFO_0004732
autosomal dominant compelling helio-ophthalmic outburst syndrome	systolic blood pressure	52	1027	0	1	1	0.032665	0.0321477	1	1	0.000927644	0.00185357	0.00138358	rs6803322-rs1146751	http://www.ebi.ac.uk/efo/EFO_0007887	Other trait	http://www.ebi.ac.uk/efo/EFO_0000001	http://www.ebi.ac.uk/efo/EFO_0006335	Other measurement	http://www.ebi.ac.uk/efo/EFO_0001444
response to bronchodilator, FEV/FEC ratio	systolic blood pressure	52	1027	1	0	1	0.032665	0.0321477	1	1	0.000927644	0.00185357	0.00138358	rs28929474	http://purl.obolibrary.org/obo/GO_0097366, http://www.ebi.ac.uk/efo/EFO_0004713	Other measurement,Response to drug	http://purl.obolibrary.org/obo/GO_0042493,http://www.ebi.ac.uk/efo/EFO_0001444	http://www.ebi.ac.uk/efo/EFO_0006335	Other measurement	http://www.ebi.ac.uk/efo/EFO_0001444
family history of Alzheimer‚Äôs disease	systolic blood pressure	52	1027	1	0	1	0.032665	0.0321477	1	1	0.000927644	0.00185357	0.00138358	rs7412	http://www.ebi.ac.uk/efo/EFO_0009268	Other measurement	http://www.ebi.ac.uk/efo/EFO_0001444	http://www.ebi.ac.uk/efo/EFO_0006335	Other measurement	http://www.ebi.ac.uk/efo/EFO_0001444
Alopecia	platelet component distribution width	262	204	0	1	1	0.0326919	0.0321678	1	1	0.00215054	0.00429185	0.0032245	rs2278613-rs997683	http://www.orpha.net/ORDO/Orphanet_79364	Other disease	http://www.ebi.ac.uk/efo/EFO_0000408	http://www.ebi.ac.uk/efo/EFO_0007984	Hematological measurement	http://www.ebi.ac.uk/efo/EFO_0004503
basal cell carcinoma	cognitive function measurement	83	644	0	1	1	0.0326944	0.0321727	1	1	0.00137741	0.00275103	0.00206004	rs11720523-rs35540156	http://www.ebi.ac.uk/efo/EFO_0004193	Cancer	http://www.ebi.ac.uk/efo/EFO_0000616	http://www.ebi.ac.uk/efo/EFO_0008354	Other measurement	http://www.ebi.ac.uk/efo/EFO_0001444
insomnia measurement	neutrophil count	313	171	0	1	1	0.0327378	0.0322124	1	1	0.00207039	0.00413223	0.0031037	rs1334577-rs1285875	http://www.ebi.ac.uk/efo/EFO_0007876	Other measurement	http://www.ebi.ac.uk/efo/EFO_0001444	http://www.ebi.ac.uk/efo/EFO_0004833	Hematological measurement	http://www.ebi.ac.uk/efo/EFO_0004503
asthma	optic disc size measurement	432	124	0	1	1	0.0327653	0.0322397	1	1	0.0018018	0.00359712	0.00269901	rs301801-rs301819	http://www.ebi.ac.uk/efo/EFO_0000270	Other disease	http://www.ebi.ac.uk/efo/EFO_0000408	http://www.ebi.ac.uk/efo/EFO_0004832	Other measurement	http://www.ebi.ac.uk/efo/EFO_0001444
blood protein measurement	chronic kidney disease, serum metabolite measurement	1785	30	0	1	1	0.0327543	0.0322413	1	1	0.000551268	0.00110193	0.00081808	rs102275-rs174530	http://www.ebi.ac.uk/efo/EFO_0007937	Other measurement	http://www.ebi.ac.uk/efo/EFO_0001444	http://www.ebi.ac.uk/efo/EFO_0003884, http://www.ebi.ac.uk/efo/EFO_0005653	Other measurement,Other disease	http://www.ebi.ac.uk/efo/EFO_0000408,http://www.ebi.ac.uk/efo/EFO_0001444
prostate carcinoma	urate measurement	212	253	0	1	1	0.0328069	0.0322791	1	1	0.00215517	0.00430108	0.00323152	rs6465657-rs11551890	http://www.ebi.ac.uk/efo/EFO_0001663	Cancer	http://www.ebi.ac.uk/efo/EFO_0000616	http://www.ebi.ac.uk/efo/EFO_0004531	Other measurement	http://www.ebi.ac.uk/efo/EFO_0001444
childhood onset asthma	diet measurement	257	209	0	1	1	0.032854	0.0323247	1	1	0.00215054	0.00429185	0.00322454	rs9611573-rs11090045	http://www.ebi.ac.uk/efo/EFO_0004591	Other disease	http://www.ebi.ac.uk/efo/EFO_0000408	http://www.ebi.ac.uk/efo/EFO_0008111	Other measurement	http://www.ebi.ac.uk/efo/EFO_0001444
aging	body height	18	2984	0	1	1	0.0328534	0.0323488	1	1	0.000333222	0.000666223	0.000490709	rs10778517-rs10861679	http://purl.obolibrary.org/obo/GO_0007568	Biological process	http://purl.obolibrary.org/obo/GO_0008150	http://www.ebi.ac.uk/efo/EFO_0004339	Body measurement	http://www.ebi.ac.uk/efo/EFO_0004324
amyotrophic lateral sclerosis	body height	18	2984	0	1	1	0.0328534	0.0323488	1	1	0.000333222	0.000666223	0.000490709	rs2045180-rs10139154	http://www.ebi.ac.uk/efo/EFO_0000253	Neurological disorder	http://www.ebi.ac.uk/efo/EFO_0000618	http://www.ebi.ac.uk/efo/EFO_0004339	Body measurement	http://www.ebi.ac.uk/efo/EFO_0004324
body height	renal cell carcinoma	2984	18	0	1	1	0.0328534	0.0323488	1	1	0.000333222	0.000666223	0.000490709	rs12829457-rs718314	http://www.ebi.ac.uk/efo/EFO_0004339	Body measurement	http://www.ebi.ac.uk/efo/EFO_0004324	http://www.ebi.ac.uk/efo/EFO_0000681	Cancer	http://www.ebi.ac.uk/efo/EFO_0000616
alcohol consumption measurement	basophil count, eosinophil count	261	206	0	1	1	0.0328864	0.0323561	1	1	0.00214592	0.00428266	0.0032176	rs9607814-rs5758297	http://www.ebi.ac.uk/efo/EFO_0007878	Other measurement	http://www.ebi.ac.uk/efo/EFO_0001444	http://www.ebi.ac.uk/efo/EFO_0005090, http://www.ebi.ac.uk/efo/EFO_0004842	Inflammatory measurement,Hematological measurement	http://www.ebi.ac.uk/efo/EFO_0004872,http://www.ebi.ac.uk/efo/EFO_0004503
red blood cell distribution width	uterine fibroid	768	70	0	1	1	0.0328827	0.0323561	1	1	0.00119474	0.00238663	0.00178528	rs2287197-rs4785384	http://www.ebi.ac.uk/efo/EFO_0005192	Hematological measurement	http://www.ebi.ac.uk/efo/EFO_0004503	http://www.ebi.ac.uk/efo/EFO_0000731	Cancer	http://www.ebi.ac.uk/efo/EFO_0000616
eosinophil count	physical activity measurement, body mass index	791	68	0	1	1	0.0328999	0.0323729	1	1	0.0011655	0.00232829	0.0017413	rs11758031-rs943466	http://www.ebi.ac.uk/efo/EFO_0004842	Hematological measurement	http://www.ebi.ac.uk/efo/EFO_0004503	http://www.ebi.ac.uk/efo/EFO_0008002, http://www.ebi.ac.uk/efo/EFO_0004340	Other measurement,Body measurement	http://www.ebi.ac.uk/efo/EFO_0004324,http://www.ebi.ac.uk/efo/EFO_0001444
eosinophil count	influenza A (H1N1)	791	68	0	1	1	0.0328999	0.0323729	1	1	0.0011655	0.00232829	0.0017413	rs7569084-rs7576126	http://www.ebi.ac.uk/efo/EFO_0004842	Hematological measurement	http://www.ebi.ac.uk/efo/EFO_0004503	http://www.ebi.ac.uk/efo/EFO_1001488	Other disease	http://www.ebi.ac.uk/efo/EFO_0000408
acute myeloid leukemia	asthma	2598	432	0	3	3	0.686486	0.0323736	1	1	0.00099108	0.0019802	0.00247834	rs2945230-rs7014953|rs10774577-rs625228|rs11921930-rs73078636	http://www.ebi.ac.uk/efo/EFO_0000222	Cancer	http://www.ebi.ac.uk/efo/EFO_0000616	http://www.ebi.ac.uk/efo/EFO_0000270	Other disease	http://www.ebi.ac.uk/efo/EFO_0000408
atrial fibrillation	monocyte count	200	269	0	1	1	0.0329072	0.0323762	1	1	0.00213675	0.00426439	0.00320378	rs9872035-rs7626444	http://www.ebi.ac.uk/efo/EFO_0000275	Cardiovascular disease	http://www.ebi.ac.uk/efo/EFO_0000319	http://www.ebi.ac.uk/efo/EFO_0005091	Hematological measurement	http://www.ebi.ac.uk/efo/EFO_0004503
albuminuria	smoking status measurement	71	758	1	0	1	0.0329182	0.0323904	1	1	0.00120773	0.00241255	0.00180482	rs10207567	http://www.ebi.ac.uk/efo/EFO_0004285	Other trait	http://www.ebi.ac.uk/efo/EFO_0000001	http://www.ebi.ac.uk/efo/EFO_0006527	Other measurement	http://www.ebi.ac.uk/efo/EFO_0001444
cutaneous melanoma	smoking status measurement	71	758	0	1	1	0.0329182	0.0323904	1	1	0.00120773	0.00241255	0.00180482	rs4783675-rs4420522	http://www.ebi.ac.uk/efo/EFO_0000389	Cancer	http://www.ebi.ac.uk/efo/EFO_0000616	http://www.ebi.ac.uk/efo/EFO_0006527	Other measurement	http://www.ebi.ac.uk/efo/EFO_0001444
celiac disease	smoking status measurement	71	758	0	1	1	0.0329182	0.0323904	1	1	0.00120773	0.00241255	0.00180482	rs4766578-rs3184504	http://www.ebi.ac.uk/efo/EFO_0001060	Immune system disorder	http://www.ebi.ac.uk/efo/EFO_0000540	http://www.ebi.ac.uk/efo/EFO_0006527	Other measurement	http://www.ebi.ac.uk/efo/EFO_0001444
insomnia measurement	systemic lupus erythematosus	313	172	0	1	1	0.0329292	0.0323977	1	1	0.00206612	0.00412371	0.00309731	rs6457796-rs9462027	http://www.ebi.ac.uk/efo/EFO_0007876	Other measurement	http://www.ebi.ac.uk/efo/EFO_0001444	http://www.ebi.ac.uk/efo/EFO_0002690	Immune system disorder	http://www.ebi.ac.uk/efo/EFO_0000540
granulocyte percentage of myeloid white cells	household income	218	247	0	1	1	0.0329353	0.0324034	1	1	0.00215517	0.00430108	0.00323155	rs547770310-rs7924036	http://www.ebi.ac.uk/efo/EFO_0007997	Hematological measurement	http://www.ebi.ac.uk/efo/EFO_0004503	http://www.ebi.ac.uk/efo/EFO_0009695	Other trait	http://www.ebi.ac.uk/efo/EFO_0000001
diet measurement	multiple sclerosis	209	258	0	1	1	0.0329818	0.0324484	1	1	0.00214592	0.00428266	0.00321762	rs9878602-rs55716899	http://www.ebi.ac.uk/efo/EFO_0008111	Other measurement	http://www.ebi.ac.uk/efo/EFO_0001444	http://www.ebi.ac.uk/efo/EFO_0003885	Immune system disorder	http://www.ebi.ac.uk/efo/EFO_0000540
age at onset, Myopia	brain volume measurement	111	486	0	1	1	0.0329965	0.0324639	1	1	0.00167785	0.00335008	0.00251239	rs2738265-rs2855530	http://www.ebi.ac.uk/efo/EFO_0004847, http://purl.obolibrary.org/obo/HP_0000545	Other measurement,Other trait	http://www.ebi.ac.uk/efo/EFO_0000001,http://www.ebi.ac.uk/efo/EFO_0001444	http://www.ebi.ac.uk/efo/EFO_0006930	Other measurement	http://www.ebi.ac.uk/efo/EFO_0001444
brain volume measurement	creatinine measurement	486	111	0	1	1	0.0329965	0.0324639	1	1	0.00167785	0.00335008	0.00251239	rs5804584-rs716877	http://www.ebi.ac.uk/efo/EFO_0006930	Other measurement	http://www.ebi.ac.uk/efo/EFO_0001444	http://www.ebi.ac.uk/efo/EFO_0004518	Other measurement	http://www.ebi.ac.uk/efo/EFO_0001444
Alopecia	basophil count, eosinophil count	262	206	0	1	1	0.0330124	0.032478	1	1	0.00214133	0.0042735	0.00321071	rs174581-rs174548	http://www.orpha.net/ORDO/Orphanet_79364	Other disease	http://www.ebi.ac.uk/efo/EFO_0000408	http://www.ebi.ac.uk/efo/EFO_0005090, http://www.ebi.ac.uk/efo/EFO_0004842	Inflammatory measurement,Hematological measurement	http://www.ebi.ac.uk/efo/EFO_0004872,http://www.ebi.ac.uk/efo/EFO_0004503
Alzheimer's disease, family history of Alzheimer‚Äôs disease	wellbeing measurement	180	300	0	1	1	0.0330295	0.0324947	1	1	0.00208768	0.00416667	0.00312985	rs12292911-rs7107356	http://www.ebi.ac.uk/efo/EFO_0000249, http://www.ebi.ac.uk/efo/EFO_0009268	Neurological disorder,Other measurement	http://www.ebi.ac.uk/efo/EFO_0000618,http://www.ebi.ac.uk/efo/EFO_0001444	http://www.ebi.ac.uk/efo/EFO_0007869	Other measurement	http://www.ebi.ac.uk/efo/EFO_0001444
adolescent idiopathic scoliosis	low density lipoprotein cholesterol measurement, alcohol consumption measurement	871	62	0	1	1	0.0330308	0.0325003	1	1	0.00107296	0.00214362	0.00160217	rs217381-rs217373	http://www.ebi.ac.uk/efo/EFO_0005423	Other disease	http://www.ebi.ac.uk/efo/EFO_0000408	http://www.ebi.ac.uk/efo/EFO_0004611, http://www.ebi.ac.uk/efo/EFO_0007878	Other measurement,Lipid or lipoprotein measurement	http://www.ebi.ac.uk/efo/EFO_0004732,http://www.ebi.ac.uk/efo/EFO_0001444
age at onset, Myopia, refractive error measurement	mean corpuscular volume	140	386	0	1	1	0.033054	0.0325188	1	1	0.00190476	0.00380228	0.00285419	rs28874975-rs9606967	http://www.ebi.ac.uk/efo/EFO_0004847, http://purl.obolibrary.org/obo/HP_0000545, http://www.ebi.ac.uk/efo/EFO_0007814	Other measurement,Other trait	http://www.ebi.ac.uk/efo/EFO_0000001,http://www.ebi.ac.uk/efo/EFO_0001444	http://www.ebi.ac.uk/efo/EFO_0004526	Hematological measurement	http://www.ebi.ac.uk/efo/EFO_0004503
BMI-adjusted waist-hip ratio	corneal endothelial cell measurement	1178	46	0	1	1	0.0331445	0.0326133	1	1	0.000817661	0.00163399	0.00121841	rs10678686-rs61876744	http://www.ebi.ac.uk/efo/EFO_0007788	Body measurement	http://www.ebi.ac.uk/efo/EFO_0004324	http://www.ebi.ac.uk/efo/EFO_0010079	Other measurement	http://www.ebi.ac.uk/efo/EFO_0001444
birth weight	refractive error measurement	234	232	1	0	1	0.0332057	0.032665	1	1	0.00215054	0.00429185	0.00322464	rs2229742	http://www.ebi.ac.uk/efo/EFO_0004344	Body measurement	http://www.ebi.ac.uk/efo/EFO_0004324	http://www.ebi.ac.uk/efo/EFO_0007814	Other measurement	http://www.ebi.ac.uk/efo/EFO_0001444
chronotype measurement	colorectal cancer, colorectal adenoma	591	92	1	0	1	0.0332571	0.0327169	1	1	0.00146628	0.00292826	0.00219394	rs45597035	http://www.ebi.ac.uk/efo/EFO_0008328	Other measurement	http://www.ebi.ac.uk/efo/EFO_0001444	http://www.ebi.ac.uk/efo/EFO_0005842, http://www.ebi.ac.uk/efo/EFO_0005406	Cancer	http://www.ebi.ac.uk/efo/EFO_0000616
FEV/FEC ratio	primary biliary cirrhosis	745	73	0	1	1	0.033265	0.0327259	1	1	0.00122399	0.00244499	0.00182938	rs10075764-rs6871748	http://www.ebi.ac.uk/efo/EFO_0004713	Other measurement	http://www.ebi.ac.uk/efo/EFO_0001444	http://www.ebi.ac.uk/efo/EFO_1001486	Cancer	http://www.ebi.ac.uk/efo/EFO_0000616
multiple sclerosis	visceral adipose tissue measurement	258	211	0	1	1	0.0332974	0.0327538	1	1	0.00213675	0.00426439	0.00320389	rs4808760-rs4808762	http://www.ebi.ac.uk/efo/EFO_0003885	Immune system disorder	http://www.ebi.ac.uk/efo/EFO_0000540	http://www.ebi.ac.uk/efo/EFO_0004765	Other measurement	http://www.ebi.ac.uk/efo/EFO_0001444
monocyte percentage of leukocytes	refractive error measurement	235	232	0	1	1	0.0333476	0.0328023	1	1	0.00214592	0.00428266	0.00321773	rs174535-rs174544	http://www.ebi.ac.uk/efo/EFO_0007989	Hematological measurement	http://www.ebi.ac.uk/efo/EFO_0004503	http://www.ebi.ac.uk/efo/EFO_0007814	Other measurement	http://www.ebi.ac.uk/efo/EFO_0001444
neurofibrillary tangles measurement	smoking behavior, body mass index	1069	51	1	0	1	0.033347	0.0328082	1	1	0.000893655	0.00178571	0.00133268	rs7141420	http://www.ebi.ac.uk/efo/EFO_0006797	Other measurement	http://www.ebi.ac.uk/efo/EFO_0001444	http://www.ebi.ac.uk/efo/EFO_0004318, http://www.ebi.ac.uk/efo/EFO_0004340	Biological process,Body measurement	http://purl.obolibrary.org/obo/GO_0008150,http://www.ebi.ac.uk/efo/EFO_0004324
allergy, asthma	neurofibrillary tangles measurement	51	1069	0	1	1	0.033347	0.0328082	1	1	0.000893655	0.00178571	0.00133268	rs7936070-rs7927894	http://www.ebi.ac.uk/efo/EFO_0003785, http://www.ebi.ac.uk/efo/EFO_0000270	Immune system disorder,Other disease	http://www.ebi.ac.uk/efo/EFO_0000408,http://www.ebi.ac.uk/efo/EFO_0000540	http://www.ebi.ac.uk/efo/EFO_0006797	Other measurement	http://www.ebi.ac.uk/efo/EFO_0001444
HbA1c measurement	balding measurement	75	728	0	1	1	0.0333965	0.032853	1	1	0.00124688	0.00249066	0.00186385	rs174594-rs174592	http://www.ebi.ac.uk/efo/EFO_0004541	Hematological measurement	http://www.ebi.ac.uk/efo/EFO_0004503	http://www.ebi.ac.uk/efo/EFO_0007825	Other measurement	http://www.ebi.ac.uk/efo/EFO_0001444
factor VIII measurement	heel bone mineral density	26	2103	0	1	1	0.0334442	0.0329122	1	1	0.000469925	0.000939408	0.000696115	rs548630-rs2666747	http://www.ebi.ac.uk/efo/EFO_0004630	Hematological measurement	http://www.ebi.ac.uk/efo/EFO_0004503	http://www.ebi.ac.uk/efo/EFO_0009270	Other measurement	http://www.ebi.ac.uk/efo/EFO_0001444
heel bone mineral density	susceptibility to Mycobacterium tuberculosis infection measurement	2103	26	0	1	1	0.0334442	0.0329122	1	1	0.000469925	0.000939408	0.000696115	rs9258644-rs9260619	http://www.ebi.ac.uk/efo/EFO_0009270	Other measurement	http://www.ebi.ac.uk/efo/EFO_0001444	http://www.ebi.ac.uk/efo/EFO_0008407	Other measurement	http://www.ebi.ac.uk/efo/EFO_0001444
heel bone mineral density	urinary metabolite measurement	2103	26	0	1	1	0.0334442	0.0329122	1	1	0.000469925	0.000939408	0.000696115	rs635634-rs579459	http://www.ebi.ac.uk/efo/EFO_0009270	Other measurement	http://www.ebi.ac.uk/efo/EFO_0001444	http://www.ebi.ac.uk/efo/EFO_0005116	Other measurement	http://www.ebi.ac.uk/efo/EFO_0001444
heel bone mineral density	non-melanoma skin carcinoma	2103	26	0	1	1	0.0334442	0.0329122	1	1	0.000469925	0.000939408	0.000696115	rs74606487-rs12925026	http://www.ebi.ac.uk/efo/EFO_0009270	Other measurement	http://www.ebi.ac.uk/efo/EFO_0001444	http://www.ebi.ac.uk/efo/EFO_0009260	Cancer	http://www.ebi.ac.uk/efo/EFO_0000616
forced expiratory volume	monocyte count	204	269	0	1	1	0.0335654	0.033013	1	1	0.00211864	0.00422833	0.00317666	rs11621587-rs72699818	http://www.ebi.ac.uk/efo/EFO_0004314	Other measurement	http://www.ebi.ac.uk/efo/EFO_0001444	http://www.ebi.ac.uk/efo/EFO_0005091	Hematological measurement	http://www.ebi.ac.uk/efo/EFO_0004503
adolescent idiopathic scoliosis	serum gamma-glutamyl transferase measurement	871	63	0	1	1	0.0335635	0.0330158	1	1	0.00107181	0.00214133	0.00160059	rs13030978-rs1947457	http://www.ebi.ac.uk/efo/EFO_0005423	Other disease	http://www.ebi.ac.uk/efo/EFO_0000408	http://www.ebi.ac.uk/efo/EFO_0004532	Liver enzyme measurement	http://www.ebi.ac.uk/efo/EFO_0004582
allergy	reticulocyte count	145	379	0	1	1	0.0336137	0.0330602	1	1	0.00191205	0.00381679	0.00286532	rs3184504-rs7137828	http://www.ebi.ac.uk/efo/EFO_0003785	Immune system disorder	http://www.ebi.ac.uk/efo/EFO_0000540	http://www.ebi.ac.uk/efo/EFO_0007986	Hematological measurement	http://www.ebi.ac.uk/efo/EFO_0004503
birth weight	schizophrenia, intelligence, self reported educational attainment	234	235	0	1	1	0.0336351	0.0330804	1	1	0.00213675	0.00426439	0.00320398	rs7674220-rs6533183	http://www.ebi.ac.uk/efo/EFO_0004344	Body measurement	http://www.ebi.ac.uk/efo/EFO_0004324	http://www.ebi.ac.uk/efo/EFO_0000692, http://www.ebi.ac.uk/efo/EFO_0004337, http://www.ebi.ac.uk/efo/EFO_0004784	Biological process,Neurological disorder,Other measurement	http://www.ebi.ac.uk/efo/EFO_0000618,http://www.ebi.ac.uk/efo/EFO_0001444,http://purl.obolibrary.org/obo/GO_0008150
bone density	mean platelet volume	184	299	0	1	1	0.033651	0.0330959	1	1	0.00207469	0.00414079	0.00311043	rs11604127-rs55781332	http://www.ebi.ac.uk/efo/EFO_0003923	Other measurement	http://www.ebi.ac.uk/efo/EFO_0001444	http://www.ebi.ac.uk/efo/EFO_0004584	Hematological measurement	http://www.ebi.ac.uk/efo/EFO_0004503
coronary artery disease	prostate carcinoma	260	212	0	1	1	0.0337146	0.0331573	1	1	0.00212314	0.00423729	0.00318349	rs10187424-rs6743030	http://www.ebi.ac.uk/efo/EFO_0000378	Cardiovascular disease	http://www.ebi.ac.uk/efo/EFO_0000319	http://www.ebi.ac.uk/efo/EFO_0001663	Cancer	http://www.ebi.ac.uk/efo/EFO_0000616
bone density	wellbeing measurement	184	300	0	1	1	0.0337635	0.0332047	1	1	0.00207039	0.00413223	0.00310399	rs10838629-rs2306032	http://www.ebi.ac.uk/efo/EFO_0003923	Other measurement	http://www.ebi.ac.uk/efo/EFO_0001444	http://www.ebi.ac.uk/efo/EFO_0007869	Other measurement	http://www.ebi.ac.uk/efo/EFO_0001444
body mass index	urinary metabolite measurement	2122	26	1	0	1	0.0337464	0.0332048	1	1	0.000465766	0.000931099	0.000689953	rs715	http://www.ebi.ac.uk/efo/EFO_0004340	Body measurement	http://www.ebi.ac.uk/efo/EFO_0004324	http://www.ebi.ac.uk/efo/EFO_0005116	Other measurement	http://www.ebi.ac.uk/efo/EFO_0001444
body mass index	factor VIII measurement	2122	26	0	1	1	0.0337464	0.0332048	1	1	0.000465766	0.000931099	0.000689953	rs35468074-rs13299074	http://www.ebi.ac.uk/efo/EFO_0004340	Body measurement	http://www.ebi.ac.uk/efo/EFO_0004324	http://www.ebi.ac.uk/efo/EFO_0004630	Hematological measurement	http://www.ebi.ac.uk/efo/EFO_0004503
body mass index	stroke	2122	26	0	1	1	0.0337464	0.0332048	1	1	0.000465766	0.000931099	0.000689953	rs3184504-rs17630235	http://www.ebi.ac.uk/efo/EFO_0004340	Body measurement	http://www.ebi.ac.uk/efo/EFO_0004324	http://www.ebi.ac.uk/efo/EFO_0000712	Cardiovascular disease	http://www.ebi.ac.uk/efo/EFO_0000319
body mass index	polycystic ovary syndrome	2122	26	0	1	1	0.0337464	0.0332048	1	1	0.000465766	0.000931099	0.000689953	rs4759228-rs705702	http://www.ebi.ac.uk/efo/EFO_0004340	Body measurement	http://www.ebi.ac.uk/efo/EFO_0004324	http://www.ebi.ac.uk/efo/EFO_0000660	Other disease	http://www.ebi.ac.uk/efo/EFO_0000408
monocyte percentage of leukocytes	schizophrenia, intelligence, self reported educational attainment	235	235	0	1	1	0.0337788	0.0332194	1	1	0.0021322	0.00425532	0.00319715	rs28574727-rs28513670	http://www.ebi.ac.uk/efo/EFO_0007989	Hematological measurement	http://www.ebi.ac.uk/efo/EFO_0004503	http://www.ebi.ac.uk/efo/EFO_0000692, http://www.ebi.ac.uk/efo/EFO_0004337, http://www.ebi.ac.uk/efo/EFO_0004784	Biological process,Neurological disorder,Other measurement	http://www.ebi.ac.uk/efo/EFO_0000618,http://www.ebi.ac.uk/efo/EFO_0001444,http://purl.obolibrary.org/obo/GO_0008150
smoking status measurement, diastolic blood pressure	vital capacity	93	595	0	1	1	0.0338461	0.0332866	1	1	0.0014556	0.00290698	0.00217804	rs1046874-rs4245739	http://www.ebi.ac.uk/efo/EFO_0006527, http://www.ebi.ac.uk/efo/EFO_0006336	Other measurement	http://www.ebi.ac.uk/efo/EFO_0001444	http://www.ebi.ac.uk/efo/EFO_0004312	Other measurement	http://www.ebi.ac.uk/efo/EFO_0001444
blood protein measurement	corneal topography	1785	31	0	1	1	0.0338461	0.0332979	1	1	0.000550964	0.00110132	0.000817925	rs11145951-rs12379667	http://www.ebi.ac.uk/efo/EFO_0007937	Other measurement	http://www.ebi.ac.uk/efo/EFO_0001444	http://www.ebi.ac.uk/efo/EFO_0004345	Other measurement	http://www.ebi.ac.uk/efo/EFO_0001444
bitter alcoholic beverage consumption measurement	blood protein measurement	31	1785	1	0	1	0.0338461	0.0332979	1	1	0.000550964	0.00110132	0.000817925	rs1260326	http://www.ebi.ac.uk/efo/EFO_0010092	Other measurement	http://www.ebi.ac.uk/efo/EFO_0001444	http://www.ebi.ac.uk/efo/EFO_0007937	Other measurement	http://www.ebi.ac.uk/efo/EFO_0001444
Varicose veins	blood protein measurement	31	1785	0	1	1	0.0338461	0.0332979	1	1	0.000550964	0.00110132	0.000817925	rs601338-rs584768	http://purl.obolibrary.org/obo/HP_0002619	Other trait	http://www.ebi.ac.uk/efo/EFO_0000001	http://www.ebi.ac.uk/efo/EFO_0007937	Other measurement	http://www.ebi.ac.uk/efo/EFO_0001444
age-related macular degeneration	mathematical ability	36	1538	0	1	1	0.0338663	0.033315	1	1	0.000635728	0.00127065	0.00094525	rs9267677-rs12153855	http://www.ebi.ac.uk/efo/EFO_0001365	Neurological disorder	http://www.ebi.ac.uk/efo/EFO_0000618	http://www.ebi.ac.uk/efo/EFO_0004875	Biological process	http://purl.obolibrary.org/obo/GO_0008150
dentures	mathematical ability	36	1538	0	1	1	0.0338663	0.033315	1	1	0.000635728	0.00127065	0.00094525	rs3865314-rs4793836	http://www.ebi.ac.uk/efo/EFO_0010078	Other trait	http://www.ebi.ac.uk/efo/EFO_0000001	http://www.ebi.ac.uk/efo/EFO_0004875	Biological process	http://purl.obolibrary.org/obo/GO_0008150
cognitive function measurement	nasopharyngeal neoplasm	644	86	0	1	1	0.0338761	0.033316	1	1	0.00137174	0.00273973	0.00205184	rs2072895-rs2517713	http://www.ebi.ac.uk/efo/EFO_0008354	Other measurement	http://www.ebi.ac.uk/efo/EFO_0001444	http://www.ebi.ac.uk/efo/EFO_0004252	Cancer	http://www.ebi.ac.uk/efo/EFO_0000616
C-reactive protein measurement	autoimmune disease	571	97	0	1	1	0.0338779	0.0333172	1	1	0.00149925	0.00299401	0.00224374	rs6920220-rs11757201	http://www.ebi.ac.uk/efo/EFO_0004458	Inflammatory measurement	http://www.ebi.ac.uk/efo/EFO_0004872	http://www.ebi.ac.uk/efo/EFO_0005140	Immune system disorder	http://www.ebi.ac.uk/efo/EFO_0000540
schizophrenia	vitamin D measurement	382	145	0	1	1	0.0338797	0.0333175	1	1	0.00190114	0.00379507	0.00284897	rs1011468-rs2057884	http://www.ebi.ac.uk/efo/EFO_0000692	Neurological disorder	http://www.ebi.ac.uk/efo/EFO_0000618	http://www.ebi.ac.uk/efo/EFO_0004631	Other measurement	http://www.ebi.ac.uk/efo/EFO_0001444
Alopecia	prostate carcinoma	262	212	0	1	1	0.0339739	0.0334081	1	1	0.00211416	0.00421941	0.00317002	rs6440008-rs6763931	http://www.orpha.net/ORDO/Orphanet_79364	Other disease	http://www.ebi.ac.uk/efo/EFO_0000408	http://www.ebi.ac.uk/efo/EFO_0001663	Cancer	http://www.ebi.ac.uk/efo/EFO_0000616
family history of Alzheimer‚Äôs disease	neurofibrillary tangles measurement	52	1069	0	1	1	0.0340009	0.0334406	1	1	0.000892857	0.00178412	0.00133166	rs10119-rs6857	http://www.ebi.ac.uk/efo/EFO_0009268	Other measurement	http://www.ebi.ac.uk/efo/EFO_0001444	http://www.ebi.ac.uk/efo/EFO_0006797	Other measurement	http://www.ebi.ac.uk/efo/EFO_0001444
mosquito bite reaction itch intensity measurement, mosquito bite reaction size measurement	self reported educational attainment	30	1853	0	1	1	0.0340021	0.0334494	1	1	0.00053135	0.00106213	0.000788509	rs9267658-rs2857598-rs4959021-rs622871	http://www.ebi.ac.uk/efo/EFO_0008377, http://www.ebi.ac.uk/efo/EFO_0008378	Other measurement	http://www.ebi.ac.uk/efo/EFO_0001444	http://www.ebi.ac.uk/efo/EFO_0004784	Other measurement	http://www.ebi.ac.uk/efo/EFO_0001444
cervical carcinoma	self reported educational attainment	30	1853	0	1	1	0.0340021	0.0334494	1	1	0.00053135	0.00106213	0.000788509	rs8065777-rs8067378	http://www.ebi.ac.uk/efo/EFO_0001061	Cancer	http://www.ebi.ac.uk/efo/EFO_0000616	http://www.ebi.ac.uk/efo/EFO_0004784	Other measurement	http://www.ebi.ac.uk/efo/EFO_0001444
psoriatic arthritis	self reported educational attainment	30	1853	0	1	1	0.0340021	0.0334494	1	1	0.00053135	0.00106213	0.000788509	rs9267677-rs13199524	http://www.ebi.ac.uk/efo/EFO_0003778	Immune system disorder	http://www.ebi.ac.uk/efo/EFO_0000540	http://www.ebi.ac.uk/efo/EFO_0004784	Other measurement	http://www.ebi.ac.uk/efo/EFO_0001444
chronic kidney disease, serum metabolite measurement	self reported educational attainment	30	1853	0	1	1	0.0340021	0.0334494	1	1	0.00053135	0.00106213	0.000788509	rs375811360-rs6546856	http://www.ebi.ac.uk/efo/EFO_0003884, http://www.ebi.ac.uk/efo/EFO_0005653	Other measurement,Other disease	http://www.ebi.ac.uk/efo/EFO_0000408,http://www.ebi.ac.uk/efo/EFO_0001444	http://www.ebi.ac.uk/efo/EFO_0004784	Other measurement	http://www.ebi.ac.uk/efo/EFO_0001444
leukocyte count	lobe attachment	830	67	0	1	1	0.0340143	0.0334513	1	1	0.00111607	0.00222965	0.00166727	rs72854464-rs12691702	http://www.ebi.ac.uk/efo/EFO_0004308	Hematological measurement	http://www.ebi.ac.uk/efo/EFO_0004503	http://www.ebi.ac.uk/efo/EFO_0007667	Other trait	http://www.ebi.ac.uk/efo/EFO_0000001
Oral ulcer	type II diabetes mellitus	92	605	0	1	1	0.0340449	0.0334789	1	1	0.00143678	0.00286944	0.00214976	rs77630070-rs9505097	http://purl.obolibrary.org/obo/HP_0000155	Other trait	http://www.ebi.ac.uk/efo/EFO_0000001	http://www.ebi.ac.uk/efo/EFO_0001360	Metabolic disorder	http://www.ebi.ac.uk/efo/EFO_0000589
BMI-adjusted waist circumference	myocardial infarction	1266	44	0	1	1	0.0340718	0.0335111	1	1	0.000763942	0.00152672	0.00113794	rs9982601-rs28451064	http://www.ebi.ac.uk/efo/EFO_0007789	Body measurement	http://www.ebi.ac.uk/efo/EFO_0004324	http://www.ebi.ac.uk/efo/EFO_0000612	Cardiovascular disease	http://www.ebi.ac.uk/efo/EFO_0000319
BMI-adjusted waist circumference	physical activity measurement	1266	44	0	1	1	0.0340718	0.0335111	1	1	0.000763942	0.00152672	0.00113794	rs4412193-rs10946808	http://www.ebi.ac.uk/efo/EFO_0007789	Body measurement	http://www.ebi.ac.uk/efo/EFO_0004324	http://www.ebi.ac.uk/efo/EFO_0008002	Other measurement	http://www.ebi.ac.uk/efo/EFO_0001444
adolescent idiopathic scoliosis	reaction time measurement	871	64	0	1	1	0.0340963	0.033531	1	1	0.00107066	0.00213904	0.001599	rs648997-rs739496	http://www.ebi.ac.uk/efo/EFO_0005423	Other disease	http://www.ebi.ac.uk/efo/EFO_0000408	http://www.ebi.ac.uk/efo/EFO_0008393	Other measurement	http://www.ebi.ac.uk/efo/EFO_0001444
Vitiligo	adolescent idiopathic scoliosis	64	871	0	1	1	0.0340963	0.033531	1	1	0.00107066	0.00213904	0.001599	rs645078-rs12421615	http://www.ebi.ac.uk/efo/EFO_0004208	Immune system disorder	http://www.ebi.ac.uk/efo/EFO_0000540	http://www.ebi.ac.uk/efo/EFO_0005423	Other disease	http://www.ebi.ac.uk/efo/EFO_0000408
granulocyte percentage of myeloid white cells	white matter microstructure measurement	218	256	0	1	1	0.0341354	0.0335642	1	1	0.00211416	0.00421941	0.00317007	rs11673604-rs1985157	http://www.ebi.ac.uk/efo/EFO_0007997	Hematological measurement	http://www.ebi.ac.uk/efo/EFO_0004503	http://www.ebi.ac.uk/efo/EFO_0005674	Other measurement	http://www.ebi.ac.uk/efo/EFO_0001444
FEV/FEC ratio	HbA1c measurement	745	75	0	1	1	0.0341764	0.0336073	1	1	0.001221	0.00243902	0.00182513	rs76922886-rs764129	http://www.ebi.ac.uk/efo/EFO_0004713	Other measurement	http://www.ebi.ac.uk/efo/EFO_0001444	http://www.ebi.ac.uk/efo/EFO_0004541	Hematological measurement	http://www.ebi.ac.uk/efo/EFO_0004503
alkaline phosphatase measurement	pulse pressure measurement	94	595	0	1	1	0.03421	0.0336385	1	1	0.00145349	0.00290276	0.00217495	rs174601-rs174564	http://www.ebi.ac.uk/efo/EFO_0004533	Liver enzyme measurement	http://www.ebi.ac.uk/efo/EFO_0004582	http://www.ebi.ac.uk/efo/EFO_0005763	Cardiovascular measurement	http://www.ebi.ac.uk/efo/EFO_0004298
C-reactive protein measurement	anxiety	571	98	0	1	1	0.0342272	0.0336548	1	1	0.00149701	0.00298954	0.00224046	rs185575165-rs10871777	http://www.ebi.ac.uk/efo/EFO_0004458	Inflammatory measurement	http://www.ebi.ac.uk/efo/EFO_0004872	http://www.ebi.ac.uk/efo/EFO_0005230	Other trait	http://www.ebi.ac.uk/efo/EFO_0000001
basophil percentage of leukocytes	high density lipoprotein cholesterol measurement	65	861	0	1	1	0.0342315	0.0336615	1	1	0.00108108	0.00215983	0.0016147	rs151450-rs3775228	http://www.ebi.ac.uk/efo/EFO_0007992	Inflammatory measurement	http://www.ebi.ac.uk/efo/EFO_0004872	http://www.ebi.ac.uk/efo/EFO_0004612	Lipid or lipoprotein measurement	http://www.ebi.ac.uk/efo/EFO_0004732
basal cell carcinoma	intelligence	83	675	0	1	1	0.0342682	0.0336953	1	1	0.001321	0.00263852	0.0019756	rs11720523-rs35540156	http://www.ebi.ac.uk/efo/EFO_0004193	Cancer	http://www.ebi.ac.uk/efo/EFO_0000616	http://www.ebi.ac.uk/efo/EFO_0004337	Biological process	http://purl.obolibrary.org/obo/GO_0008150
cognitive function measurement	sleep duration, triglyceride measurement	644	87	0	1	1	0.03427	0.0336968	1	1	0.00136986	0.00273598	0.00204912	rs7077580-rs7896910	http://www.ebi.ac.uk/efo/EFO_0008354	Other measurement	http://www.ebi.ac.uk/efo/EFO_0001444	http://www.ebi.ac.uk/efo/EFO_0005271, http://www.ebi.ac.uk/efo/EFO_0004530	Other measurement,Lipid or lipoprotein measurement	http://www.ebi.ac.uk/efo/EFO_0004529,http://www.ebi.ac.uk/efo/EFO_0001444
eosinophil percentage of leukocytes	schizophrenia, autism spectrum disorder	198	283	0	1	1	0.0342737	0.0336978	1	1	0.00208333	0.004158	0.00312363	rs301798-rs159963	http://www.ebi.ac.uk/efo/EFO_0007991	Hematological measurement	http://www.ebi.ac.uk/efo/EFO_0004503	http://www.ebi.ac.uk/efo/EFO_0000692, http://www.ebi.ac.uk/efo/EFO_0003756	Neurological disorder	http://www.ebi.ac.uk/efo/EFO_0000618
Alzheimer's disease, family history of Alzheimer‚Äôs disease	acute myeloid leukemia	180	2598	0	2	2	0.286036	0.0337534	1	1	0.000720461	0.00143988	0.00143819	rs13025765-rs13004848|rs4663104-rs6733839-rs72838215	http://www.ebi.ac.uk/efo/EFO_0000249, http://www.ebi.ac.uk/efo/EFO_0009268	Neurological disorder,Other measurement	http://www.ebi.ac.uk/efo/EFO_0000618,http://www.ebi.ac.uk/efo/EFO_0001444	http://www.ebi.ac.uk/efo/EFO_0000222	Cancer	http://www.ebi.ac.uk/efo/EFO_0000616
diastolic blood pressure	respiratory system disease	545	103	0	1	1	0.0343354	0.0337592	1	1	0.0015456	0.00308642	0.00231363	rs28406364-rs9889262	http://www.ebi.ac.uk/efo/EFO_0006336	Other measurement	http://www.ebi.ac.uk/efo/EFO_0001444	http://www.ebi.ac.uk/efo/EFO_0000684	Other disease	http://www.ebi.ac.uk/efo/EFO_0000408
lymphocyte percentage of leukocytes	schizophrenia	147	382	0	1	1	0.0343471	0.0337693	1	1	0.00189394	0.00378072	0.00283824	rs1716180-rs71444571	http://www.ebi.ac.uk/efo/EFO_0007993	Hematological measurement	http://www.ebi.ac.uk/efo/EFO_0004503	http://www.ebi.ac.uk/efo/EFO_0000692	Neurological disorder	http://www.ebi.ac.uk/efo/EFO_0000618
diet measurement	monocyte count	209	269	0	1	1	0.034388	0.0338083	1	1	0.00209644	0.0041841	0.00314341	rs35493131-rs12232804	http://www.ebi.ac.uk/efo/EFO_0008111	Other measurement	http://www.ebi.ac.uk/efo/EFO_0001444	http://www.ebi.ac.uk/efo/EFO_0005091	Hematological measurement	http://www.ebi.ac.uk/efo/EFO_0004503
HIV-1 infection, viral load	type II diabetes mellitus	93	605	0	1	1	0.0344149	0.0338366	1	1	0.00143472	0.00286533	0.00214676	rs28599782-rs9993633	http://www.ebi.ac.uk/efo/EFO_0000180, http://www.ebi.ac.uk/efo/EFO_0010125	Other measurement,Other disease	http://www.ebi.ac.uk/efo/EFO_0000408,http://www.ebi.ac.uk/efo/EFO_0001444	http://www.ebi.ac.uk/efo/EFO_0001360	Metabolic disorder	http://www.ebi.ac.uk/efo/EFO_0000589
hair colour measurement	smoking behaviour measurement	444	127	0	1	1	0.0344902	0.033908	1	1	0.00175439	0.00350263	0.00262806	rs61881743-rs34866095	http://www.ebi.ac.uk/efo/EFO_0007822	Other measurement	http://www.ebi.ac.uk/efo/EFO_0001444	http://www.ebi.ac.uk/efo/EFO_0005671	Other measurement	http://www.ebi.ac.uk/efo/EFO_0001444
keratinocyte carcinoma	waist-hip ratio	78	723	0	1	1	0.0344939	0.0339139	1	1	0.00125	0.00249688	0.00186884	rs1870940-rs905938	http://www.ebi.ac.uk/efo/EFO_0010176	Cancer	http://www.ebi.ac.uk/efo/EFO_0000616	http://www.ebi.ac.uk/efo/EFO_0004343	Body measurement	http://www.ebi.ac.uk/efo/EFO_0004324
PR interval	monocyte percentage of leukocytes	240	235	0	1	1	0.0344975	0.0339141	1	1	0.0021097	0.00421053	0.00316344	rs539389645-rs3935716	http://www.ebi.ac.uk/efo/EFO_0004462	Cardiovascular measurement	http://www.ebi.ac.uk/efo/EFO_0004298	http://www.ebi.ac.uk/efo/EFO_0007989	Hematological measurement	http://www.ebi.ac.uk/efo/EFO_0004503
influenza A (H1N1)	leukocyte count	68	830	0	1	1	0.034522	0.0339421	1	1	0.00111483	0.00222717	0.00166553	rs7576126-rs6731993	http://www.ebi.ac.uk/efo/EFO_1001488	Other disease	http://www.ebi.ac.uk/efo/EFO_0000408	http://www.ebi.ac.uk/efo/EFO_0004308	Hematological measurement	http://www.ebi.ac.uk/efo/EFO_0004503
atrial fibrillation	schizophrenia, autism spectrum disorder	200	283	0	1	1	0.0346199	0.0340324	1	1	0.00207469	0.00414079	0.00311069	rs7432375-rs1278493	http://www.ebi.ac.uk/efo/EFO_0000275	Cardiovascular disease	http://www.ebi.ac.uk/efo/EFO_0000319	http://www.ebi.ac.uk/efo/EFO_0000692, http://www.ebi.ac.uk/efo/EFO_0003756	Neurological disorder	http://www.ebi.ac.uk/efo/EFO_0000618
adolescent idiopathic scoliosis	low density lipoprotein cholesterol measurement, alcohol drinking	871	65	0	1	1	0.034629	0.0340459	1	1	0.00106952	0.00213675	0.00159742	rs217381-rs217373	http://www.ebi.ac.uk/efo/EFO_0005423	Other disease	http://www.ebi.ac.uk/efo/EFO_0000408	http://www.ebi.ac.uk/efo/EFO_0004611, http://www.ebi.ac.uk/efo/EFO_0004329	Biological process,Lipid or lipoprotein measurement	http://www.ebi.ac.uk/efo/EFO_0004732,http://purl.obolibrary.org/obo/GO_0008150
neurofibrillary tangles measurement	parental longevity	1069	53	0	1	1	0.0346547	0.0340726	1	1	0.000892061	0.00178253	0.00133063	rs6857-rs429358	http://www.ebi.ac.uk/efo/EFO_0006797	Other measurement	http://www.ebi.ac.uk/efo/EFO_0001444	http://www.ebi.ac.uk/efo/EFO_0007796	Other measurement	http://www.ebi.ac.uk/efo/EFO_0001444
body height	heart rate response to exercise	2984	19	0	1	1	0.0346786	0.034115	1	1	0.000333111	0.000666001	0.000491032	rs76181418-rs13244629	http://www.ebi.ac.uk/efo/EFO_0004339	Body measurement	http://www.ebi.ac.uk/efo/EFO_0004324	http://www.ebi.ac.uk/efo/EFO_0009184	Cardiovascular measurement	http://www.ebi.ac.uk/efo/EFO_0004298
body height	serum carcinoembryonic antigen measurement	2984	19	0	1	1	0.0346786	0.034115	1	1	0.000333111	0.000666001	0.000491032	rs601338-rs2287922	http://www.ebi.ac.uk/efo/EFO_0004339	Body measurement	http://www.ebi.ac.uk/efo/EFO_0004324	http://www.ebi.ac.uk/efo/EFO_0005760	Other measurement	http://www.ebi.ac.uk/efo/EFO_0001444
body height	chloride measurement	2984	19	0	1	1	0.0346786	0.034115	1	1	0.000333111	0.000666001	0.000491032	rs1260326-rs6547692	http://www.ebi.ac.uk/efo/EFO_0004339	Body measurement	http://www.ebi.ac.uk/efo/EFO_0004324	http://www.ebi.ac.uk/efo/EFO_0009284	Other measurement	http://www.ebi.ac.uk/efo/EFO_0001444
acne	body height	19	2984	0	1	1	0.0346786	0.034115	1	1	0.000333111	0.000666001	0.000491032	rs10797816-rs10911268	http://www.ebi.ac.uk/efo/EFO_0003894	Other disease	http://www.ebi.ac.uk/efo/EFO_0000408	http://www.ebi.ac.uk/efo/EFO_0004339	Body measurement	http://www.ebi.ac.uk/efo/EFO_0004324
Agouti-related protein measurement	body height	19	2984	0	1	1	0.0346786	0.034115	1	1	0.000333111	0.000666001	0.000491032	rs13334364-rs7184253	http://www.ebi.ac.uk/efo/EFO_0008016	Other measurement	http://www.ebi.ac.uk/efo/EFO_0001444	http://www.ebi.ac.uk/efo/EFO_0004339	Body measurement	http://www.ebi.ac.uk/efo/EFO_0004324
monocyte count	visceral adipose tissue measurement	269	211	0	1	1	0.0347171	0.0341263	1	1	0.00208768	0.00416667	0.0031303	rs562752749-rs3740390	http://www.ebi.ac.uk/efo/EFO_0005091	Hematological measurement	http://www.ebi.ac.uk/efo/EFO_0004503	http://www.ebi.ac.uk/efo/EFO_0004765	Other measurement	http://www.ebi.ac.uk/efo/EFO_0001444
apolipoprotein A 1 measurement	optic disc size measurement	458	124	0	1	1	0.0347373	0.0341468	1	1	0.00172117	0.00343643	0.0025781	rs11089620-rs2266963	http://www.ebi.ac.uk/efo/EFO_0004614	Lipid or lipoprotein measurement	http://www.ebi.ac.uk/efo/EFO_0004732	http://www.ebi.ac.uk/efo/EFO_0004832	Other measurement	http://www.ebi.ac.uk/efo/EFO_0001444
insomnia measurement	psoriasis	313	182	0	1	1	0.0348437	0.0342488	1	1	0.00202429	0.0040404	0.00303479	rs2534666-rs3131638	http://www.ebi.ac.uk/efo/EFO_0007876	Other measurement	http://www.ebi.ac.uk/efo/EFO_0001444	http://www.ebi.ac.uk/efo/EFO_0000676	Immune system disorder	http://www.ebi.ac.uk/efo/EFO_0000540
age at onset, Myopia	risk-taking behaviour	111	514	0	1	1	0.0348975	0.0343021	1	1	0.00160256	0.0032	0.00239954	rs16894116-rs7754960	http://www.ebi.ac.uk/efo/EFO_0004847, http://purl.obolibrary.org/obo/HP_0000545	Other measurement,Other trait	http://www.ebi.ac.uk/efo/EFO_0000001,http://www.ebi.ac.uk/efo/EFO_0001444	http://www.ebi.ac.uk/efo/EFO_0008579	Biological process	http://purl.obolibrary.org/obo/GO_0008150
Alopecia	granulocyte percentage of myeloid white cells	262	218	0	1	1	0.0349355	0.0343372	1	1	0.00208768	0.00416667	0.00313035	rs174556-rs174581	http://www.orpha.net/ORDO/Orphanet_79364	Other disease	http://www.ebi.ac.uk/efo/EFO_0000408	http://www.ebi.ac.uk/efo/EFO_0007997	Hematological measurement	http://www.ebi.ac.uk/efo/EFO_0004503
blood protein measurement	gout	1785	32	1	0	1	0.0349379	0.0343534	1	1	0.000550661	0.00110072	0.000817753	rs1260326	http://www.ebi.ac.uk/efo/EFO_0007937	Other measurement	http://www.ebi.ac.uk/efo/EFO_0001444	http://www.ebi.ac.uk/efo/EFO_0004274	Metabolic disorder	http://www.ebi.ac.uk/efo/EFO_0000589
blood protein measurement	body weight	1785	32	0	1	1	0.0349379	0.0343534	1	1	0.000550661	0.00110072	0.000817753	rs7498665-rs181209	http://www.ebi.ac.uk/efo/EFO_0007937	Other measurement	http://www.ebi.ac.uk/efo/EFO_0001444	http://www.ebi.ac.uk/efo/EFO_0004338	Body measurement	http://www.ebi.ac.uk/efo/EFO_0004324
QRS complex, QRS duration	blood protein measurement	32	1785	0	1	1	0.0349379	0.0343534	1	1	0.000550661	0.00110072	0.000817753	rs174577-rs174530	http://www.ebi.ac.uk/efo/EFO_0005054, http://www.ebi.ac.uk/efo/EFO_0005055	Cardiovascular measurement	http://www.ebi.ac.uk/efo/EFO_0004298	http://www.ebi.ac.uk/efo/EFO_0007937	Other measurement	http://www.ebi.ac.uk/efo/EFO_0001444
age at first sexual intercourse measurement	blood protein measurement	32	1785	0	1	1	0.0349379	0.0343534	1	1	0.000550661	0.00110072	0.000817753	rs11214489-rs66821824	http://www.ebi.ac.uk/efo/EFO_0009749	Other measurement	http://www.ebi.ac.uk/efo/EFO_0001444	http://www.ebi.ac.uk/efo/EFO_0007937	Other measurement	http://www.ebi.ac.uk/efo/EFO_0001444
acute myeloid leukemia	blood pressure, chronic obstructive pulmonary disease	2598	22	0	1	1	0.0349599	0.034383	1	1	0.000381825	0.000763359	0.000564234	rs200528-rs2059134	http://www.ebi.ac.uk/efo/EFO_0000222	Cancer	http://www.ebi.ac.uk/efo/EFO_0000616	http://www.ebi.ac.uk/efo/EFO_0004325, http://www.ebi.ac.uk/efo/EFO_0000341	Other measurement,Other disease	http://www.ebi.ac.uk/efo/EFO_0000408,http://www.ebi.ac.uk/efo/EFO_0001444
acute myeloid leukemia	psoriasis	2598	182	0	2	2	0.289214	0.0344385	1	1	0.000719942	0.00143885	0.0014372	rs2724013-rs1882079|rs629566-rs11795343	http://www.ebi.ac.uk/efo/EFO_0000222	Cancer	http://www.ebi.ac.uk/efo/EFO_0000616	http://www.ebi.ac.uk/efo/EFO_0000676	Immune system disorder	http://www.ebi.ac.uk/efo/EFO_0000540
body mass index	susceptibility to shingles measurement	2122	27	0	1	1	0.0350443	0.0344597	1	1	0.000465549	0.000930665	0.000689963	rs28732145-rs204881-rs34241101	http://www.ebi.ac.uk/efo/EFO_0004340	Body measurement	http://www.ebi.ac.uk/efo/EFO_0004324	http://www.ebi.ac.uk/efo/EFO_0008401	Other measurement	http://www.ebi.ac.uk/efo/EFO_0001444
autoimmune disease	chronotype measurement	97	591	0	1	1	0.0350645	0.034464	1	1	0.0014556	0.00290698	0.00217836	rs56817615-rs13116306	http://www.ebi.ac.uk/efo/EFO_0005140	Immune system disorder	http://www.ebi.ac.uk/efo/EFO_0000540	http://www.ebi.ac.uk/efo/EFO_0008328	Other measurement	http://www.ebi.ac.uk/efo/EFO_0001444
Varicose veins	self reported educational attainment	31	1853	0	1	1	0.0351355	0.0345449	1	1	0.000531067	0.00106157	0.000788375	rs766406-rs7773004	http://purl.obolibrary.org/obo/HP_0002619	Other trait	http://www.ebi.ac.uk/efo/EFO_0000001	http://www.ebi.ac.uk/efo/EFO_0004784	Other measurement	http://www.ebi.ac.uk/efo/EFO_0001444
grip strength measurement	mean corpuscular volume	149	386	0	1	1	0.0351789	0.0345729	1	1	0.00187266	0.00373832	0.00280639	rs56163509-rs62037364	http://www.ebi.ac.uk/efo/EFO_0006941	Other measurement	http://www.ebi.ac.uk/efo/EFO_0001444	http://www.ebi.ac.uk/efo/EFO_0004526	Hematological measurement	http://www.ebi.ac.uk/efo/EFO_0004503
low density lipoprotein cholesterol measurement	neuritic plaque measurement	593	97	1	0	1	0.0351832	0.0345786	1	1	0.00145138	0.00289855	0.00217203	rs6857	http://www.ebi.ac.uk/efo/EFO_0004611	Lipid or lipoprotein measurement	http://www.ebi.ac.uk/efo/EFO_0004732	http://www.ebi.ac.uk/efo/EFO_0006798	Other measurement	http://www.ebi.ac.uk/efo/EFO_0001444
eosinophil percentage of granulocytes	insomnia measurement	184	313	0	1	1	0.0352266	0.0346185	1	1	0.00201613	0.00402414	0.00302258	rs5758297-rs11090039	http://www.ebi.ac.uk/efo/EFO_0007996	Hematological measurement	http://www.ebi.ac.uk/efo/EFO_0004503	http://www.ebi.ac.uk/efo/EFO_0007876	Other measurement	http://www.ebi.ac.uk/efo/EFO_0001444
apolipoprotein A 1 measurement	cup-to-disc ratio measurement	458	126	0	1	1	0.0352976	0.034688	1	1	0.00171527	0.00342466	0.00256934	rs66716938-rs2204886	http://www.ebi.ac.uk/efo/EFO_0004614	Lipid or lipoprotein measurement	http://www.ebi.ac.uk/efo/EFO_0004732	http://www.ebi.ac.uk/efo/EFO_0006939	Other measurement	http://www.ebi.ac.uk/efo/EFO_0001444
autoimmune disease	pulse pressure measurement	97	595	0	1	1	0.0353019	0.0346932	1	1	0.00144718	0.00289017	0.00216573	rs221781-rs374292503	http://www.ebi.ac.uk/efo/EFO_0005140	Immune system disorder	http://www.ebi.ac.uk/efo/EFO_0000540	http://www.ebi.ac.uk/efo/EFO_0005763	Cardiovascular measurement	http://www.ebi.ac.uk/efo/EFO_0004298
hair colour measurement	ulcerative colitis	444	130	0	1	1	0.0353049	0.0346949	1	1	0.0017452	0.00348432	0.00261443	rs6481946-rs12261843	http://www.ebi.ac.uk/efo/EFO_0007822	Other measurement	http://www.ebi.ac.uk/efo/EFO_0001444	http://www.ebi.ac.uk/efo/EFO_0000729	Immune system disorder	http://www.ebi.ac.uk/efo/EFO_0000540
gut microbiome measurement	hair colour measurement	130	444	0	1	1	0.0353049	0.0346949	1	1	0.0017452	0.00348432	0.00261443	rs9392037-rs950039	http://www.ebi.ac.uk/efo/EFO_0007874	Other measurement	http://www.ebi.ac.uk/efo/EFO_0001444	http://www.ebi.ac.uk/efo/EFO_0007822	Other measurement	http://www.ebi.ac.uk/efo/EFO_0001444
breast carcinoma	systemic lupus erythematosus	337	172	0	1	1	0.0354542	0.0348383	1	1	0.0019685	0.00392927	0.00295087	rs36014129-rs71557345	http://www.ebi.ac.uk/efo/EFO_0000305	Cancer	http://www.ebi.ac.uk/efo/EFO_0000616	http://www.ebi.ac.uk/efo/EFO_0002690	Immune system disorder	http://www.ebi.ac.uk/efo/EFO_0000540
Eczema, allergic rhinitis	reticulocyte count	153	379	0	1	1	0.0354682	0.0348522	1	1	0.00188324	0.0037594	0.0028224	rs3184504-rs653178	http://purl.obolibrary.org/obo/HP_0000964, http://www.ebi.ac.uk/efo/EFO_0005854	Immune system disorder,Other trait	http://www.ebi.ac.uk/efo/EFO_0000001,http://www.ebi.ac.uk/efo/EFO_0000540	http://www.ebi.ac.uk/efo/EFO_0007986	Hematological measurement	http://www.ebi.ac.uk/efo/EFO_0004503
household income	monocyte percentage of leukocytes	247	235	0	1	1	0.0355037	0.0348859	1	1	0.002079	0.00414938	0.00311741	rs547770310-rs7924036	http://www.ebi.ac.uk/efo/EFO_0009695	Other trait	http://www.ebi.ac.uk/efo/EFO_0000001	http://www.ebi.ac.uk/efo/EFO_0007989	Hematological measurement	http://www.ebi.ac.uk/efo/EFO_0004503
intelligence	nasopharyngeal neoplasm	675	86	0	1	1	0.0355068	0.0348918	1	1	0.00131579	0.00262812	0.00196807	rs3129055-rs2523933	http://www.ebi.ac.uk/efo/EFO_0004337	Biological process	http://purl.obolibrary.org/obo/GO_0008150	http://www.ebi.ac.uk/efo/EFO_0004252	Cancer	http://www.ebi.ac.uk/efo/EFO_0000616
hypothyroidism	schizophrenia	152	382	0	1	1	0.0355153	0.0348976	1	1	0.00187617	0.00374532	0.00281177	rs2945232-rs2921053	http://www.ebi.ac.uk/efo/EFO_0004705	Other disease	http://www.ebi.ac.uk/efo/EFO_0000408	http://www.ebi.ac.uk/efo/EFO_0000692	Neurological disorder	http://www.ebi.ac.uk/efo/EFO_0000618
FEV/FEC ratio	keratinocyte carcinoma	745	78	1	0	1	0.0355435	0.0349278	1	1	0.00121655	0.00243013	0.00181877	rs1800440	http://www.ebi.ac.uk/efo/EFO_0004713	Other measurement	http://www.ebi.ac.uk/efo/EFO_0001444	http://www.ebi.ac.uk/efo/EFO_0010176	Cancer	http://www.ebi.ac.uk/efo/EFO_0000616
anxiety	low density lipoprotein cholesterol measurement	98	593	0	1	1	0.0355459	0.0349288	1	1	0.00144928	0.00289436	0.00216895	rs12920772-rs3751855	http://www.ebi.ac.uk/efo/EFO_0005230	Other trait	http://www.ebi.ac.uk/efo/EFO_0000001	http://www.ebi.ac.uk/efo/EFO_0004611	Lipid or lipoprotein measurement	http://www.ebi.ac.uk/efo/EFO_0004732
age at onset, Myopia, refractive error measurement	total cholesterol measurement	140	416	0	1	1	0.035623	0.0350018	1	1	0.0018018	0.00359712	0.00269976	rs4942859-rs1359543	http://www.ebi.ac.uk/efo/EFO_0004847, http://purl.obolibrary.org/obo/HP_0000545, http://www.ebi.ac.uk/efo/EFO_0007814	Other measurement,Other trait	http://www.ebi.ac.uk/efo/EFO_0000001,http://www.ebi.ac.uk/efo/EFO_0001444	http://www.ebi.ac.uk/efo/EFO_0004574	Lipid or lipoprotein measurement	http://www.ebi.ac.uk/efo/EFO_0004732
BMI-adjusted waist circumference	chin morphology measurement	1266	46	0	1	1	0.0356205	0.0350074	1	1	0.000762777	0.00152439	0.00113658	rs16962650-rs11650175	http://www.ebi.ac.uk/efo/EFO_0007789	Body measurement	http://www.ebi.ac.uk/efo/EFO_0004324	http://www.ebi.ac.uk/efo/EFO_0007842	Other measurement	http://www.ebi.ac.uk/efo/EFO_0001444
basophil count, eosinophil count	schizophrenia, autism spectrum disorder	206	283	0	1	1	0.0356585	0.0350353	1	1	0.00204918	0.00408998	0.0030725	rs301798-rs301807	http://www.ebi.ac.uk/efo/EFO_0005090, http://www.ebi.ac.uk/efo/EFO_0004842	Inflammatory measurement,Hematological measurement	http://www.ebi.ac.uk/efo/EFO_0004872,http://www.ebi.ac.uk/efo/EFO_0004503	http://www.ebi.ac.uk/efo/EFO_0000692, http://www.ebi.ac.uk/efo/EFO_0003756	Neurological disorder	http://www.ebi.ac.uk/efo/EFO_0000618
mean platelet volume	unipolar depression	299	195	0	1	1	0.0356627	0.0350395	1	1	0.0020284	0.00404858	0.00304118	rs10062757-rs60157091	http://www.ebi.ac.uk/efo/EFO_0004584	Hematological measurement	http://www.ebi.ac.uk/efo/EFO_0004503	http://www.ebi.ac.uk/efo/EFO_0003761	Neurological disorder	http://www.ebi.ac.uk/efo/EFO_0000618
central corneal thickness	diastolic blood pressure	107	545	0	1	1	0.0356688	0.0350471	1	1	0.0015361	0.00306748	0.00229967	rs35981664-rs4846476	http://www.ebi.ac.uk/efo/EFO_0005213	Other measurement	http://www.ebi.ac.uk/efo/EFO_0001444	http://www.ebi.ac.uk/efo/EFO_0006336	Other measurement	http://www.ebi.ac.uk/efo/EFO_0001444
facial morphology measurement	mathematical ability	38	1538	0	1	1	0.0357478	0.035133	1	1	0.000634921	0.00126904	0.000944514	rs4813454-rs1884903	http://www.ebi.ac.uk/efo/EFO_0007841	Other measurement	http://www.ebi.ac.uk/efo/EFO_0001444	http://www.ebi.ac.uk/efo/EFO_0004875	Biological process	http://purl.obolibrary.org/obo/GO_0008150
mathematical ability	pathological myopia	1538	38	0	1	1	0.0357478	0.035133	1	1	0.000634921	0.00126904	0.000944514	rs12491181-rs7428796	http://www.ebi.ac.uk/efo/EFO_0004875	Biological process	http://purl.obolibrary.org/obo/GO_0008150	http://www.ebi.ac.uk/efo/EFO_0004207	Other trait	http://www.ebi.ac.uk/efo/EFO_0000001
mathematical ability	protein measurement, obesity	1538	38	0	1	1	0.0357478	0.035133	1	1	0.000634921	0.00126904	0.000944514	rs1886748-rs9439074	http://www.ebi.ac.uk/efo/EFO_0004875	Biological process	http://purl.obolibrary.org/obo/GO_0008150	http://www.ebi.ac.uk/efo/EFO_0004747, http://www.ebi.ac.uk/efo/EFO_0001073	Other measurement,Metabolic disorder	http://www.ebi.ac.uk/efo/EFO_0000589,http://www.ebi.ac.uk/efo/EFO_0001444
adult onset asthma	cognitive function measurement	91	644	0	1	1	0.0358456	0.0352185	1	1	0.0013624	0.00272109	0.00203828	rs7302200-rs1131017	http://www.ebi.ac.uk/efo/EFO_1002011	Other disease	http://www.ebi.ac.uk/efo/EFO_0000408	http://www.ebi.ac.uk/efo/EFO_0008354	Other measurement	http://www.ebi.ac.uk/efo/EFO_0001444
hair colour measurement	metabolic syndrome	444	132	0	1	1	0.0358481	0.0352192	1	1	0.00173913	0.00347222	0.00260542	rs780094-rs4665978-rs2293571	http://www.ebi.ac.uk/efo/EFO_0007822	Other measurement	http://www.ebi.ac.uk/efo/EFO_0001444	http://www.ebi.ac.uk/efo/EFO_0000195	Metabolic disorder	http://www.ebi.ac.uk/efo/EFO_0000589
colorectal cancer	hair colour measurement	132	444	0	1	1	0.0358481	0.0352192	1	1	0.00173913	0.00347222	0.00260542	rs10811650-rs1412834	http://www.ebi.ac.uk/efo/EFO_0005842	Cancer	http://www.ebi.ac.uk/efo/EFO_0000616	http://www.ebi.ac.uk/efo/EFO_0007822	Other measurement	http://www.ebi.ac.uk/efo/EFO_0001444
Thyroid preparation use measurement	hair colour measurement	132	444	0	1	1	0.0358481	0.0352192	1	1	0.00173913	0.00347222	0.00260542	rs75972122-rs78555129	http://www.ebi.ac.uk/efo/EFO_0009933	Other measurement	http://www.ebi.ac.uk/efo/EFO_0001444	http://www.ebi.ac.uk/efo/EFO_0007822	Other measurement	http://www.ebi.ac.uk/efo/EFO_0001444
neuritic plaque measurement	type II diabetes mellitus	97	605	0	1	1	0.0358952	0.035266	1	1	0.00142653	0.002849	0.00213481	rs6857-rs429358	http://www.ebi.ac.uk/efo/EFO_0006798	Other measurement	http://www.ebi.ac.uk/efo/EFO_0001444	http://www.ebi.ac.uk/efo/EFO_0001360	Metabolic disorder	http://www.ebi.ac.uk/efo/EFO_0000589
lipoprotein A measurement	mean corpuscular hemoglobin	64	918	1	0	1	0.0359361	0.0353085	1	1	0.00101937	0.00203666	0.00152233	rs7412	http://www.ebi.ac.uk/efo/EFO_0006925	Lipid or lipoprotein measurement	http://www.ebi.ac.uk/efo/EFO_0004732	http://www.ebi.ac.uk/efo/EFO_0004527	Hematological measurement	http://www.ebi.ac.uk/efo/EFO_0004503
Testicular Germ Cell Tumor	neurofibrillary tangles measurement	55	1069	0	1	1	0.0359624	0.0353354	1	1	0.000890472	0.00177936	0.00132857	rs3782181-rs6538148	http://www.ebi.ac.uk/efo/EFO_1000566	Cancer	http://www.ebi.ac.uk/efo/EFO_0000616	http://www.ebi.ac.uk/efo/EFO_0006797	Other measurement	http://www.ebi.ac.uk/efo/EFO_0001444
atopic asthma	mean platelet volume	197	299	0	1	1	0.0360285	0.0353925	1	1	0.0020202	0.00403226	0.00302892	rs45515895-rs10021288-rs151275015	http://www.ebi.ac.uk/efo/EFO_0010638	Other disease	http://www.ebi.ac.uk/efo/EFO_0000408	http://www.ebi.ac.uk/efo/EFO_0004584	Hematological measurement	http://www.ebi.ac.uk/efo/EFO_0004503
L lactate dehydrogenase measurement	heel bone mineral density	28	2103	0	1	1	0.0360169	0.0353986	1	1	0.000469484	0.000938527	0.000696107	rs4532510-rs2723552	http://www.ebi.ac.uk/efo/EFO_0004808	Hematological measurement	http://www.ebi.ac.uk/efo/EFO_0004503	http://www.ebi.ac.uk/efo/EFO_0009270	Other measurement	http://www.ebi.ac.uk/efo/EFO_0001444
autoimmune thyroid disease, type I diabetes mellitus, Common variable immunodeficiency, ankylosing spondylitis, psoriasis, celiac disease, ulcerative colitis, Crohn's disease, autoimmune disease, juvenile idiopathic arthritis, systemic lupus erythematosus	heel bone mineral density	28	2103	0	1	1	0.0360169	0.0353986	1	1	0.000469484	0.000938527	0.000696107	rs1689510-rs772921	http://www.ebi.ac.uk/efo/EFO_0006812, http://www.ebi.ac.uk/efo/EFO_0001359, http://www.orpha.net/ORDO/Orphanet_1572, http://www.ebi.ac.uk/efo/EFO_0003898, http://www.ebi.ac.uk/efo/EFO_0000676, http://www.ebi.ac.uk/efo/EFO_0001060, http://www.ebi.ac.uk/efo/EFO_0000729, http://www.ebi.ac.uk/efo/EFO_0000384, http://www.ebi.ac.uk/efo/EFO_0005140, http://www.ebi.ac.uk/efo/EFO_0002609, http://www.ebi.ac.uk/efo/EFO_0002690	Metabolic disorder,Immune system disorder,Digestive system disorder	http://www.ebi.ac.uk/efo/EFO_0000589,http://www.ebi.ac.uk/efo/EFO_0000405,http://www.ebi.ac.uk/efo/EFO_0000540	http://www.ebi.ac.uk/efo/EFO_0009270	Other measurement	http://www.ebi.ac.uk/efo/EFO_0001444
heel bone mineral density	optic disc area measurement	2103	28	0	1	1	0.0360169	0.0353986	1	1	0.000469484	0.000938527	0.000696107	rs34935520-rs28711886	http://www.ebi.ac.uk/efo/EFO_0009270	Other measurement	http://www.ebi.ac.uk/efo/EFO_0001444	http://www.ebi.ac.uk/efo/EFO_0006937	Other measurement	http://www.ebi.ac.uk/efo/EFO_0001444
Alopecia	ankylosing spondylitis, psoriasis, ulcerative colitis, Crohn's disease, sclerosing cholangitis	262	225	0	1	1	0.0360573	0.0354201	1	1	0.00205761	0.00410678	0.00308531	rs174535-rs174581	http://www.orpha.net/ORDO/Orphanet_79364	Other disease	http://www.ebi.ac.uk/efo/EFO_0000408	http://www.ebi.ac.uk/efo/EFO_0003898, http://www.ebi.ac.uk/efo/EFO_0000676, http://www.ebi.ac.uk/efo/EFO_0000729, http://www.ebi.ac.uk/efo/EFO_0000384, http://www.ebi.ac.uk/efo/EFO_0004268	Digestive system disorder,Immune system disorder	http://www.ebi.ac.uk/efo/EFO_0000405,http://www.ebi.ac.uk/efo/EFO_0000540
birth weight	hair color	234	252	0	1	1	0.0360683	0.0354307	1	1	0.00206186	0.00411523	0.0030917	rs12942207-rs16949418	http://www.ebi.ac.uk/efo/EFO_0004344	Body measurement	http://www.ebi.ac.uk/efo/EFO_0004324	http://www.ebi.ac.uk/efo/EFO_0003924	Other trait	http://www.ebi.ac.uk/efo/EFO_0000001
age at menarche	blood metabolite measurement	378	156	0	1	1	0.0360683	0.0354312	1	1	0.00187617	0.00374532	0.0028119	rs601338-rs12462111	http://www.ebi.ac.uk/efo/EFO_0004703	Other measurement	http://www.ebi.ac.uk/efo/EFO_0001444	http://www.ebi.ac.uk/efo/EFO_0005664	Other measurement	http://www.ebi.ac.uk/efo/EFO_0001444
Abnormality of refraction	ulcerative colitis	454	130	0	1	1	0.0361001	0.0354624	1	1	0.00171527	0.00342466	0.00256954	rs2297441-rs2259858	http://purl.obolibrary.org/obo/HP_0000539	Other trait	http://www.ebi.ac.uk/efo/EFO_0000001	http://www.ebi.ac.uk/efo/EFO_0000729	Immune system disorder	http://www.ebi.ac.uk/efo/EFO_0000540
adolescent idiopathic scoliosis	nevus count, cutaneous melanoma	871	68	0	1	1	0.0362273	0.035589	1	1	0.0010661	0.00212993	0.00159267	rs1455114-rs2054095	http://www.ebi.ac.uk/efo/EFO_0005423	Other disease	http://www.ebi.ac.uk/efo/EFO_0000408	http://www.ebi.ac.uk/efo/EFO_0004632, http://www.ebi.ac.uk/efo/EFO_0000389	Cancer,Other measurement	http://www.ebi.ac.uk/efo/EFO_0000616,http://www.ebi.ac.uk/efo/EFO_0001444
adolescent idiopathic scoliosis	influenza A (H1N1)	871	68	0	1	1	0.0362273	0.035589	1	1	0.0010661	0.00212993	0.00159267	rs28447319-rs830407	http://www.ebi.ac.uk/efo/EFO_0005423	Other disease	http://www.ebi.ac.uk/efo/EFO_0000408	http://www.ebi.ac.uk/efo/EFO_1001488	Other disease	http://www.ebi.ac.uk/efo/EFO_0000408
multiple sclerosis	smoking behavior	258	230	0	1	1	0.0362958	0.0356502	1	1	0.00205339	0.00409836	0.00307899	rs3184504-rs597808	http://www.ebi.ac.uk/efo/EFO_0003885	Immune system disorder	http://www.ebi.ac.uk/efo/EFO_0000540	http://www.ebi.ac.uk/efo/EFO_0004318	Biological process	http://purl.obolibrary.org/obo/GO_0008150
age-related hearing impairment	neuroticism measurement	104	571	0	1	1	0.0363227	0.0356782	1	1	0.00148368	0.00296296	0.00222092	rs263655-rs166418	http://www.ebi.ac.uk/efo/EFO_0005782	Neurological disorder	http://www.ebi.ac.uk/efo/EFO_0000618	http://www.ebi.ac.uk/efo/EFO_0007660	Other measurement	http://www.ebi.ac.uk/efo/EFO_0001444
chronic kidney disease, urinary metabolite measurement	neuroticism measurement	104	571	0	1	1	0.0363227	0.0356782	1	1	0.00148368	0.00296296	0.00222092	rs57713596-rs34107459-rs68006638	http://www.ebi.ac.uk/efo/EFO_0003884, http://www.ebi.ac.uk/efo/EFO_0005116	Other measurement,Other disease	http://www.ebi.ac.uk/efo/EFO_0000408,http://www.ebi.ac.uk/efo/EFO_0001444	http://www.ebi.ac.uk/efo/EFO_0007660	Other measurement	http://www.ebi.ac.uk/efo/EFO_0001444
body mass index	optic disc area measurement	2122	28	0	1	1	0.0363423	0.0357129	1	1	0.000465333	0.000930233	0.00068995	rs17609108-rs2574704-rs2443724	http://www.ebi.ac.uk/efo/EFO_0004340	Body measurement	http://www.ebi.ac.uk/efo/EFO_0004324	http://www.ebi.ac.uk/efo/EFO_0006937	Other measurement	http://www.ebi.ac.uk/efo/EFO_0001444
schizophrenia, intelligence, self reported educational attainment	urate measurement	235	253	0	1	1	0.0363661	0.0357181	1	1	0.00205339	0.00409836	0.00307901	rs77951490-rs7774567-rs35942569	http://www.ebi.ac.uk/efo/EFO_0000692, http://www.ebi.ac.uk/efo/EFO_0004337, http://www.ebi.ac.uk/efo/EFO_0004784	Biological process,Neurological disorder,Other measurement	http://www.ebi.ac.uk/efo/EFO_0000618,http://www.ebi.ac.uk/efo/EFO_0001444,http://purl.obolibrary.org/obo/GO_0008150	http://www.ebi.ac.uk/efo/EFO_0004531	Other measurement	http://www.ebi.ac.uk/efo/EFO_0001444
blood metabolite measurement	schizophrenia	156	382	0	1	1	0.0364499	0.0357994	1	1	0.0018622	0.00371747	0.00279094	rs4687717-rs2358740	http://www.ebi.ac.uk/efo/EFO_0005664	Other measurement	http://www.ebi.ac.uk/efo/EFO_0001444	http://www.ebi.ac.uk/efo/EFO_0000692	Neurological disorder	http://www.ebi.ac.uk/efo/EFO_0000618
androgenetic alopecia	triglyceride measurement	80	746	0	1	1	0.0365038	0.0358544	1	1	0.00121212	0.00242131	0.00181234	rs1278530-rs10888690	http://www.ebi.ac.uk/efo/EFO_0004191	Other disease	http://www.ebi.ac.uk/efo/EFO_0000408	http://www.ebi.ac.uk/efo/EFO_0004530	Lipid or lipoprotein measurement	http://www.ebi.ac.uk/efo/EFO_0004529
body height	endometrial carcinoma	2984	20	1	0	1	0.0365038	0.0358779	1	1	0.000333	0.000665779	0.000491307	rs3184504	http://www.ebi.ac.uk/efo/EFO_0004339	Body measurement	http://www.ebi.ac.uk/efo/EFO_0004324	http://www.ebi.ac.uk/efo/EFO_1001512	Cancer	http://www.ebi.ac.uk/efo/EFO_0000616
body height	non-small cell lung carcinoma	2984	20	0	1	1	0.0365038	0.0358779	1	1	0.000333	0.000665779	0.000491307	rs200595745-rs12449442	http://www.ebi.ac.uk/efo/EFO_0004339	Body measurement	http://www.ebi.ac.uk/efo/EFO_0004324	http://www.ebi.ac.uk/efo/EFO_0003060	Cancer	http://www.ebi.ac.uk/efo/EFO_0000616
body height	immunoglobulin isotype switching measurement	2984	20	0	1	1	0.0365038	0.0358779	1	1	0.000333	0.000665779	0.000491307	rs3184504-rs1265565	http://www.ebi.ac.uk/efo/EFO_0004339	Body measurement	http://www.ebi.ac.uk/efo/EFO_0004324	http://www.ebi.ac.uk/efo/EFO_0010128	Other measurement	http://www.ebi.ac.uk/efo/EFO_0001444
body height	skin pigmentation	2984	20	0	1	1	0.0365038	0.0358779	1	1	0.000333	0.000665779	0.000491307	rs57856222-rs1805007	http://www.ebi.ac.uk/efo/EFO_0004339	Body measurement	http://www.ebi.ac.uk/efo/EFO_0004324	http://www.ebi.ac.uk/efo/EFO_0003784	Other trait	http://www.ebi.ac.uk/efo/EFO_0000001
acute myeloid leukemia	restless legs syndrome	2598	23	0	1	1	0.036549	0.0359174	1	1	0.000381679	0.000763068	0.000564396	rs950196-rs4626664	http://www.ebi.ac.uk/efo/EFO_0000222	Cancer	http://www.ebi.ac.uk/efo/EFO_0000616	http://www.ebi.ac.uk/efo/EFO_0004270	Neurological disorder	http://www.ebi.ac.uk/efo/EFO_0000618
acute myeloid leukemia	white matter hyperintensity measurement	2598	23	0	1	1	0.036549	0.0359174	1	1	0.000381679	0.000763068	0.000564396	rs11838776-rs7328731	http://www.ebi.ac.uk/efo/EFO_0000222	Cancer	http://www.ebi.ac.uk/efo/EFO_0000616	http://www.ebi.ac.uk/efo/EFO_0005665	Other measurement	http://www.ebi.ac.uk/efo/EFO_0001444
acute myeloid leukemia	metastasis measurement, metastatic colorectal cancer, disease progression measurement	2598	23	0	1	1	0.036549	0.0359174	1	1	0.000381679	0.000763068	0.000564396	rs635541-rs4754687	http://www.ebi.ac.uk/efo/EFO_0000222	Cancer	http://www.ebi.ac.uk/efo/EFO_0000616	http://www.ebi.ac.uk/efo/EFO_0007675, http://www.ebi.ac.uk/efo/EFO_1001480, http://www.ebi.ac.uk/efo/EFO_0008336	Cancer,Other measurement	http://www.ebi.ac.uk/efo/EFO_0000616,http://www.ebi.ac.uk/efo/EFO_0001444
IGA glomerulonephritis	acute myeloid leukemia	23	2598	0	1	1	0.036549	0.0359174	1	1	0.000381679	0.000763068	0.000564396	rs2412971-rs5763688-rs2051764	http://www.ebi.ac.uk/efo/EFO_0004194	Other disease	http://www.ebi.ac.uk/efo/EFO_0000408	http://www.ebi.ac.uk/efo/EFO_0000222	Cancer	http://www.ebi.ac.uk/efo/EFO_0000616
neurofibrillary tangles measurement	triglyceride measurement, alcohol consumption measurement	1069	56	0	1	1	0.0366163	0.0359662	1	1	0.00088968	0.00177778	0.00132753	rs3934712-rs2963472	http://www.ebi.ac.uk/efo/EFO_0006797	Other measurement	http://www.ebi.ac.uk/efo/EFO_0001444	http://www.ebi.ac.uk/efo/EFO_0004530, http://www.ebi.ac.uk/efo/EFO_0007878	Other measurement,Lipid or lipoprotein measurement	http://www.ebi.ac.uk/efo/EFO_0004529,http://www.ebi.ac.uk/efo/EFO_0001444
fibrinogen measurement	neurofibrillary tangles measurement	56	1069	0	1	1	0.0366163	0.0359662	1	1	0.00088968	0.00177778	0.00132753	rs12528797-rs4530903	http://www.ebi.ac.uk/efo/EFO_0004623	Hematological measurement	http://www.ebi.ac.uk/efo/EFO_0004503	http://www.ebi.ac.uk/efo/EFO_0006797	Other measurement	http://www.ebi.ac.uk/efo/EFO_0001444
Inhalant adrenergic use measurement	neurofibrillary tangles measurement	56	1069	0	1	1	0.0366163	0.0359662	1	1	0.00088968	0.00177778	0.00132753	rs7927894-rs7936312	http://www.ebi.ac.uk/efo/EFO_0009941	Other measurement	http://www.ebi.ac.uk/efo/EFO_0001444	http://www.ebi.ac.uk/efo/EFO_0006797	Other measurement	http://www.ebi.ac.uk/efo/EFO_0001444
HIV-1 infection, viral load	cognitive function measurement	93	644	0	1	1	0.0366334	0.0359785	1	1	0.0013587	0.0027137	0.00203289	rs7697101-rs9291437	http://www.ebi.ac.uk/efo/EFO_0000180, http://www.ebi.ac.uk/efo/EFO_0010125	Other measurement,Other disease	http://www.ebi.ac.uk/efo/EFO_0000408,http://www.ebi.ac.uk/efo/EFO_0001444	http://www.ebi.ac.uk/efo/EFO_0008354	Other measurement	http://www.ebi.ac.uk/efo/EFO_0001444
Abnormality of refraction	Thyroid preparation use measurement	454	132	0	1	1	0.0366555	0.0359981	1	1	0.0017094	0.00341297	0.00256084	rs3781627-rs7928419	http://purl.obolibrary.org/obo/HP_0000539	Other trait	http://www.ebi.ac.uk/efo/EFO_0000001	http://www.ebi.ac.uk/efo/EFO_0009933	Other measurement	http://www.ebi.ac.uk/efo/EFO_0001444
hair colour measurement	neutrophil percentage of leukocytes	444	135	1	0	1	0.0366628	0.0360051	1	1	0.0017301	0.00345423	0.00259201	rs11557154	http://www.ebi.ac.uk/efo/EFO_0007822	Other measurement	http://www.ebi.ac.uk/efo/EFO_0001444	http://www.ebi.ac.uk/efo/EFO_0007990	Hematological measurement	http://www.ebi.ac.uk/efo/EFO_0004503
birth weight, parental genotype effect measurement	neuroticism measurement	105	571	0	1	1	0.036672	0.036015	1	1	0.00148148	0.00295858	0.00221769	rs28457693-rs75614054	http://www.ebi.ac.uk/efo/EFO_0004344, http://www.ebi.ac.uk/efo/EFO_0005939	Body measurement,Other measurement	http://www.ebi.ac.uk/efo/EFO_0004324,http://www.ebi.ac.uk/efo/EFO_0001444	http://www.ebi.ac.uk/efo/EFO_0007660	Other measurement	http://www.ebi.ac.uk/efo/EFO_0001444
erythrocyte count	lipoprotein A measurement	937	64	1	0	1	0.0366799	0.0360262	1	1	0.001	0.001998	0.00149339	rs7412	http://www.ebi.ac.uk/efo/EFO_0004305	Hematological measurement	http://www.ebi.ac.uk/efo/EFO_0004503	http://www.ebi.ac.uk/efo/EFO_0006925	Lipid or lipoprotein measurement	http://www.ebi.ac.uk/efo/EFO_0004732
prostate carcinoma	schizophrenia, autism spectrum disorder	212	283	0	1	1	0.036697	0.0360372	1	1	0.00202429	0.0040404	0.00303524	rs59574136-rs527510716	http://www.ebi.ac.uk/efo/EFO_0001663	Cancer	http://www.ebi.ac.uk/efo/EFO_0000616	http://www.ebi.ac.uk/efo/EFO_0000692, http://www.ebi.ac.uk/efo/EFO_0003756	Neurological disorder	http://www.ebi.ac.uk/efo/EFO_0000618
mathematical ability	pulse pressure measurement, alcohol drinking	1538	39	0	1	1	0.0366885	0.0360407	1	1	0.000634518	0.00126823	0.000944128	rs11993089-rs393155-rs7832708-rs6995407	http://www.ebi.ac.uk/efo/EFO_0004875	Biological process	http://purl.obolibrary.org/obo/GO_0008150	http://www.ebi.ac.uk/efo/EFO_0005763, http://www.ebi.ac.uk/efo/EFO_0004329	Biological process,Cardiovascular measurement	http://purl.obolibrary.org/obo/GO_0008150,http://www.ebi.ac.uk/efo/EFO_0004298
basal cell carcinoma	waist-hip ratio	83	723	0	1	1	0.036705	0.0360482	1	1	0.00124224	0.00248139	0.00185769	rs1870940-rs905938	http://www.ebi.ac.uk/efo/EFO_0004193	Cancer	http://www.ebi.ac.uk/efo/EFO_0000616	http://www.ebi.ac.uk/efo/EFO_0004343	Body measurement	http://www.ebi.ac.uk/efo/EFO_0004324
BMI-adjusted waist-hip ratio	bipolar disorder	1178	51	0	1	1	0.0367472	0.0360935	1	1	0.000814332	0.00162734	0.00121431	rs2302417-rs11915851-rs2276824	http://www.ebi.ac.uk/efo/EFO_0007788	Body measurement	http://www.ebi.ac.uk/efo/EFO_0004324	http://www.ebi.ac.uk/efo/EFO_0000289	Neurological disorder	http://www.ebi.ac.uk/efo/EFO_0000618
BMI-adjusted waist-hip ratio	allergy, asthma	1178	51	0	1	1	0.0367472	0.0360935	1	1	0.000814332	0.00162734	0.00121431	rs2286975-rs36045143	http://www.ebi.ac.uk/efo/EFO_0007788	Body measurement	http://www.ebi.ac.uk/efo/EFO_0004324	http://www.ebi.ac.uk/efo/EFO_0003785, http://www.ebi.ac.uk/efo/EFO_0000270	Immune system disorder,Other disease	http://www.ebi.ac.uk/efo/EFO_0000408,http://www.ebi.ac.uk/efo/EFO_0000540
BMI-adjusted waist-hip ratio	glaucoma	1178	51	0	1	1	0.0367472	0.0360935	1	1	0.000814332	0.00162734	0.00121431	rs6054364-rs6140009	http://www.ebi.ac.uk/efo/EFO_0007788	Body measurement	http://www.ebi.ac.uk/efo/EFO_0004324	http://www.ebi.ac.uk/efo/EFO_0000516	Other disease	http://www.ebi.ac.uk/efo/EFO_0000408
monocyte percentage of leukocytes	white matter microstructure measurement	235	256	0	1	1	0.0367974	0.0361339	1	1	0.00204082	0.00407332	0.00306016	rs11673604-rs5827412	http://www.ebi.ac.uk/efo/EFO_0007989	Hematological measurement	http://www.ebi.ac.uk/efo/EFO_0004503	http://www.ebi.ac.uk/efo/EFO_0005674	Other measurement	http://www.ebi.ac.uk/efo/EFO_0001444
Alopecia	smoking behavior	262	230	1	0	1	0.0368585	0.0361929	1	1	0.00203666	0.00406504	0.00305391	rs10928235	http://www.orpha.net/ORDO/Orphanet_79364	Other disease	http://www.ebi.ac.uk/efo/EFO_0000408	http://www.ebi.ac.uk/efo/EFO_0004318	Biological process	http://purl.obolibrary.org/obo/GO_0008150
basophil count	chronotype measurement	102	591	0	1	1	0.036872	0.036208	1	1	0.00144509	0.002886	0.00216296	rs2921071-rs2979139	http://www.ebi.ac.uk/efo/EFO_0005090	Inflammatory measurement	http://www.ebi.ac.uk/efo/EFO_0004872	http://www.ebi.ac.uk/efo/EFO_0008328	Other measurement	http://www.ebi.ac.uk/efo/EFO_0001444
alkaline phosphatase measurement	cognitive function measurement	94	644	0	1	1	0.0370273	0.0363583	1	1	0.00135685	0.00271003	0.00203021	rs1935-rs7896910	http://www.ebi.ac.uk/efo/EFO_0004533	Liver enzyme measurement	http://www.ebi.ac.uk/efo/EFO_0004582	http://www.ebi.ac.uk/efo/EFO_0008354	Other measurement	http://www.ebi.ac.uk/efo/EFO_0001444
serum non-albumin protein measurement	systolic blood pressure	59	1027	0	1	1	0.0370622	0.0363957	1	1	0.000921659	0.00184162	0.0013757	rs4975538-rs10069690	http://www.ebi.ac.uk/efo/EFO_0004568	Other measurement	http://www.ebi.ac.uk/efo/EFO_0001444	http://www.ebi.ac.uk/efo/EFO_0006335	Other measurement	http://www.ebi.ac.uk/efo/EFO_0001444
DNA methylation	anorexia nervosa, obsessive-compulsive disorder, attention deficit hyperactivity disorder, Tourette syndrome, unipolar depression, schizophrenia, autism spectrum disorder, bipolar disorder	418	145	0	1	1	0.0370726	0.0364	1	1	0.00177936	0.0035524	0.00266629	rs4309187-rs2514218	http://purl.obolibrary.org/obo/GO_0006306	Biological process	http://purl.obolibrary.org/obo/GO_0008150	http://www.ebi.ac.uk/efo/EFO_0004215, http://www.ebi.ac.uk/efo/EFO_0004242, http://www.ebi.ac.uk/efo/EFO_0003888, http://www.ebi.ac.uk/efo/EFO_0004895, http://www.ebi.ac.uk/efo/EFO_0003761, http://www.ebi.ac.uk/efo/EFO_0000692, http://www.ebi.ac.uk/efo/EFO_0003756, http://www.ebi.ac.uk/efo/EFO_0000289	Metabolic disorder,Neurological disorder	http://www.ebi.ac.uk/efo/EFO_0000589,http://www.ebi.ac.uk/efo/EFO_0000618
basophil count	vital capacity	102	595	0	1	1	0.0371215	0.0364486	1	1	0.00143678	0.00286944	0.00215051	rs442177-rs1408	http://www.ebi.ac.uk/efo/EFO_0005090	Inflammatory measurement	http://www.ebi.ac.uk/efo/EFO_0004872	http://www.ebi.ac.uk/efo/EFO_0004312	Other measurement	http://www.ebi.ac.uk/efo/EFO_0001444
blood protein measurement	optic cup area measurement	1785	34	0	1	1	0.0371215	0.0364609	1	1	0.000550055	0.00109951	0.000817359	rs1346786-rs1985162	http://www.ebi.ac.uk/efo/EFO_0007937	Other measurement	http://www.ebi.ac.uk/efo/EFO_0001444	http://www.ebi.ac.uk/efo/EFO_0006940	Other measurement	http://www.ebi.ac.uk/efo/EFO_0001444
total cholesterol measurement	venous thromboembolism	416	146	0	1	1	0.0371497	0.0364742	1	1	0.00178253	0.00355872	0.00267109	rs532436-rs9411377	http://www.ebi.ac.uk/efo/EFO_0004574	Lipid or lipoprotein measurement	http://www.ebi.ac.uk/efo/EFO_0004732	http://www.ebi.ac.uk/efo/EFO_0004286	Cardiovascular disease	http://www.ebi.ac.uk/efo/EFO_0000319
BMI-adjusted waist circumference	cutaneous melanoma, hair color	1266	48	0	1	1	0.0371692	0.0365013	1	1	0.000761615	0.00152207	0.00113519	rs9409085-rs10739220	http://www.ebi.ac.uk/efo/EFO_0007789	Body measurement	http://www.ebi.ac.uk/efo/EFO_0004324	http://www.ebi.ac.uk/efo/EFO_0000389, http://www.ebi.ac.uk/efo/EFO_0003924	Cancer,Other trait	http://www.ebi.ac.uk/efo/EFO_0000616,http://www.ebi.ac.uk/efo/EFO_0000001
inflammatory bowel disease	schizophrenia, autism spectrum disorder	215	283	0	1	1	0.0372163	0.0365378	1	1	0.00201207	0.00401606	0.00301694	rs13126505-rs35225200	http://www.ebi.ac.uk/efo/EFO_0003767	Digestive system disorder	http://www.ebi.ac.uk/efo/EFO_0000405	http://www.ebi.ac.uk/efo/EFO_0000692, http://www.ebi.ac.uk/efo/EFO_0003756	Neurological disorder	http://www.ebi.ac.uk/efo/EFO_0000618
chronotype measurement	respiratory system disease	591	103	0	1	1	0.0372335	0.0365564	1	1	0.001443	0.00288184	0.0021599	rs301806-rs159963	http://www.ebi.ac.uk/efo/EFO_0008328	Other measurement	http://www.ebi.ac.uk/efo/EFO_0001444	http://www.ebi.ac.uk/efo/EFO_0000684	Other disease	http://www.ebi.ac.uk/efo/EFO_0000408
eosinophil count	hip circumference	791	77	0	1	1	0.0372543	0.0365784	1	1	0.0011534	0.00230415	0.00172419	rs925966-rs1561277	http://www.ebi.ac.uk/efo/EFO_0004842	Hematological measurement	http://www.ebi.ac.uk/efo/EFO_0004503	http://www.ebi.ac.uk/efo/EFO_0005093	Body measurement	http://www.ebi.ac.uk/efo/EFO_0004324
neurofibrillary tangles measurement	triglyceride measurement, alcohol drinking	1069	57	0	1	1	0.0372702	0.0365965	1	1	0.000888889	0.0017762	0.00132649	rs3934712-rs2963472	http://www.ebi.ac.uk/efo/EFO_0006797	Other measurement	http://www.ebi.ac.uk/efo/EFO_0001444	http://www.ebi.ac.uk/efo/EFO_0004530, http://www.ebi.ac.uk/efo/EFO_0004329	Biological process,Lipid or lipoprotein measurement	http://www.ebi.ac.uk/efo/EFO_0004529,http://purl.obolibrary.org/obo/GO_0008150
adolescent idiopathic scoliosis	creatinine measurement, glomerular filtration rate	871	70	0	1	1	0.0372928	0.0366163	1	1	0.00106383	0.0021254	0.0015895	rs11341092-rs10277115	http://www.ebi.ac.uk/efo/EFO_0005423	Other disease	http://www.ebi.ac.uk/efo/EFO_0000408	http://www.ebi.ac.uk/efo/EFO_0004518, http://www.ebi.ac.uk/efo/EFO_0005208	Other measurement	http://www.ebi.ac.uk/efo/EFO_0001444
forced expiratory volume	mean platelet volume	204	299	0	1	1	0.0373087	0.0366268	1	1	0.00199203	0.00397614	0.00298676	rs9970286-rs2209457	http://www.ebi.ac.uk/efo/EFO_0004314	Other measurement	http://www.ebi.ac.uk/efo/EFO_0001444	http://www.ebi.ac.uk/efo/EFO_0004584	Hematological measurement	http://www.ebi.ac.uk/efo/EFO_0004503
MHC class I polypeptide-related sequence A measurement	heel bone mineral density	29	2103	0	1	1	0.0373032	0.0366394	1	1	0.000469263	0.000938086	0.000696069	rs9258644-rs3132687	http://www.ebi.ac.uk/efo/EFO_0008233	Other measurement	http://www.ebi.ac.uk/efo/EFO_0001444	http://www.ebi.ac.uk/efo/EFO_0009270	Other measurement	http://www.ebi.ac.uk/efo/EFO_0001444
heel bone mineral density	triglyceride measurement, high density lipoprotein cholesterol measurement	2103	29	0	1	1	0.0373032	0.0366394	1	1	0.000469263	0.000938086	0.000696069	rs9987289-rs34597048	http://www.ebi.ac.uk/efo/EFO_0009270	Other measurement	http://www.ebi.ac.uk/efo/EFO_0001444	http://www.ebi.ac.uk/efo/EFO_0004530, http://www.ebi.ac.uk/efo/EFO_0004612	Lipid or lipoprotein measurement	http://www.ebi.ac.uk/efo/EFO_0004529,http://www.ebi.ac.uk/efo/EFO_0004732
glomerular filtration rate	smoking behaviour measurement	481	127	0	1	1	0.0373644	0.0366816	1	1	0.00164745	0.00328947	0.0024677	rs732083-rs4794813	http://www.ebi.ac.uk/efo/EFO_0005208	Other measurement	http://www.ebi.ac.uk/efo/EFO_0001444	http://www.ebi.ac.uk/efo/EFO_0005671	Other measurement	http://www.ebi.ac.uk/efo/EFO_0001444
coronary artery disease	schizophrenia, intelligence, self reported educational attainment	260	235	0	1	1	0.0373723	0.036688	1	1	0.00202429	0.0040404	0.00303539	rs17514846-rs4702	http://www.ebi.ac.uk/efo/EFO_0000378	Cardiovascular disease	http://www.ebi.ac.uk/efo/EFO_0000319	http://www.ebi.ac.uk/efo/EFO_0000692, http://www.ebi.ac.uk/efo/EFO_0004337, http://www.ebi.ac.uk/efo/EFO_0004784	Biological process,Neurological disorder,Other measurement	http://www.ebi.ac.uk/efo/EFO_0000618,http://www.ebi.ac.uk/efo/EFO_0001444,http://purl.obolibrary.org/obo/GO_0008150
central corneal thickness	neuroticism measurement	107	571	0	1	1	0.0373705	0.0366883	1	1	0.0014771	0.00294985	0.00221126	rs6770476-rs73222243	http://www.ebi.ac.uk/efo/EFO_0005213	Other measurement	http://www.ebi.ac.uk/efo/EFO_0001444	http://www.ebi.ac.uk/efo/EFO_0007660	Other measurement	http://www.ebi.ac.uk/efo/EFO_0001444
hypertension	type II diabetes mellitus	101	605	0	1	1	0.0373754	0.0366933	1	1	0.00141844	0.00283286	0.00212296	rs3184504-rs10774625	http://www.ebi.ac.uk/efo/EFO_0000537	Cardiovascular disease	http://www.ebi.ac.uk/efo/EFO_0000319	http://www.ebi.ac.uk/efo/EFO_0001360	Metabolic disorder	http://www.ebi.ac.uk/efo/EFO_0000589
Alzheimer's disease	cognitive function measurement	95	644	0	1	1	0.0374212	0.0367379	1	1	0.00135501	0.00270636	0.00202753	rs4913077-rs11168036	http://www.ebi.ac.uk/efo/EFO_0000249	Neurological disorder	http://www.ebi.ac.uk/efo/EFO_0000618	http://www.ebi.ac.uk/efo/EFO_0008354	Other measurement	http://www.ebi.ac.uk/efo/EFO_0001444
platelet component distribution width	wellbeing measurement	204	300	0	1	1	0.0374335	0.0367471	1	1	0.00198807	0.00396825	0.00298082	rs7554469-rs4400599	http://www.ebi.ac.uk/efo/EFO_0007984	Hematological measurement	http://www.ebi.ac.uk/efo/EFO_0004503	http://www.ebi.ac.uk/efo/EFO_0007869	Other measurement	http://www.ebi.ac.uk/efo/EFO_0001444
BMI-adjusted waist-hip ratio	family history of Alzheimer‚Äôs disease	1178	52	0	1	1	0.0374677	0.0367881	1	1	0.00081367	0.00162602	0.00121348	rs10119-rs5117-rs75627662	http://www.ebi.ac.uk/efo/EFO_0007788	Body measurement	http://www.ebi.ac.uk/efo/EFO_0004324	http://www.ebi.ac.uk/efo/EFO_0009268	Other measurement	http://www.ebi.ac.uk/efo/EFO_0001444
Abnormality of refraction	neutrophil percentage of leukocytes	454	135	0	1	1	0.0374885	0.036801	1	1	0.00170068	0.00339559	0.00254789	rs171835-rs915125	http://purl.obolibrary.org/obo/HP_0000539	Other trait	http://www.ebi.ac.uk/efo/EFO_0000001	http://www.ebi.ac.uk/efo/EFO_0007990	Hematological measurement	http://www.ebi.ac.uk/efo/EFO_0004503
smoking status measurement	sunburn	758	81	0	1	1	0.0375546	0.0368674	1	1	0.00119332	0.00238379	0.0017843	rs10789369-rs11210187	http://www.ebi.ac.uk/efo/EFO_0006527	Other measurement	http://www.ebi.ac.uk/efo/EFO_0001444	http://www.ebi.ac.uk/efo/EFO_0003958	Other disease	http://www.ebi.ac.uk/efo/EFO_0000408
adult onset asthma	intelligence	91	675	0	1	1	0.0375711	0.0368825	1	1	0.00130719	0.00261097	0.0019556	rs7302200-rs10876864	http://www.ebi.ac.uk/efo/EFO_1002011	Other disease	http://www.ebi.ac.uk/efo/EFO_0000408	http://www.ebi.ac.uk/efo/EFO_0004337	Biological process	http://purl.obolibrary.org/obo/GO_0008150
mathematical ability	spine bone mineral density	1538	40	0	1	1	0.0376292	0.0369475	1	1	0.000634115	0.00126743	0.000943733	rs554734-rs2291467	http://www.ebi.ac.uk/efo/EFO_0004875	Biological process	http://purl.obolibrary.org/obo/GO_0008150	http://www.ebi.ac.uk/efo/EFO_0007701	Other measurement	http://www.ebi.ac.uk/efo/EFO_0001444
circadian rhythm	mathematical ability	40	1538	0	1	1	0.0376292	0.0369475	1	1	0.000634115	0.00126743	0.000943733	rs73581580-rs77641763	http://www.ebi.ac.uk/efo/EFO_0004354	Biological process	http://purl.obolibrary.org/obo/GO_0008150	http://www.ebi.ac.uk/efo/EFO_0004875	Biological process	http://purl.obolibrary.org/obo/GO_0008150
body mass index	hip bone mineral density, hip bone size	2122	29	0	1	1	0.0376402	0.0369645	1	1	0.000465116	0.0009298	0.000689916	rs10853101-rs9299	http://www.ebi.ac.uk/efo/EFO_0004340	Body measurement	http://www.ebi.ac.uk/efo/EFO_0004324	http://www.ebi.ac.uk/efo/EFO_0007702, http://www.ebi.ac.uk/efo/EFO_0004844	Other measurement,Body measurement	http://www.ebi.ac.uk/efo/EFO_0004324,http://www.ebi.ac.uk/efo/EFO_0001444
body mass index	triglyceride measurement, high density lipoprotein cholesterol measurement	2122	29	0	1	1	0.0376402	0.0369645	1	1	0.000465116	0.0009298	0.000689916	rs2954026-rs2954021	http://www.ebi.ac.uk/efo/EFO_0004340	Body measurement	http://www.ebi.ac.uk/efo/EFO_0004324	http://www.ebi.ac.uk/efo/EFO_0004530, http://www.ebi.ac.uk/efo/EFO_0004612	Lipid or lipoprotein measurement	http://www.ebi.ac.uk/efo/EFO_0004529,http://www.ebi.ac.uk/efo/EFO_0004732
body mass index	heart rate response to recovery post exercise	2122	29	0	1	1	0.0376402	0.0369645	1	1	0.000465116	0.0009298	0.000689916	rs61765646-rs1993709	http://www.ebi.ac.uk/efo/EFO_0004340	Body measurement	http://www.ebi.ac.uk/efo/EFO_0004324	http://www.ebi.ac.uk/efo/EFO_0009185	Cardiovascular measurement	http://www.ebi.ac.uk/efo/EFO_0004298
MHC class I polypeptide-related sequence A measurement	body mass index	29	2122	0	1	1	0.0376402	0.0369645	1	1	0.000465116	0.0009298	0.000689916	rs3134942-rs3132947	http://www.ebi.ac.uk/efo/EFO_0008233	Other measurement	http://www.ebi.ac.uk/efo/EFO_0001444	http://www.ebi.ac.uk/efo/EFO_0004340	Body measurement	http://www.ebi.ac.uk/efo/EFO_0004324
Alopecia	monocyte percentage of leukocytes	262	235	0	1	1	0.0376598	0.036965	1	1	0.00201613	0.00402414	0.00302315	rs174581-rs174544	http://www.orpha.net/ORDO/Orphanet_79364	Other disease	http://www.ebi.ac.uk/efo/EFO_0000408	http://www.ebi.ac.uk/efo/EFO_0007989	Hematological measurement	http://www.ebi.ac.uk/efo/EFO_0004503
Alopecia	schizophrenia, intelligence, self reported educational attainment	262	235	0	1	1	0.0376598	0.036965	1	1	0.00201613	0.00402414	0.00302315	rs112385572-rs35076622	http://www.orpha.net/ORDO/Orphanet_79364	Other disease	http://www.ebi.ac.uk/efo/EFO_0000408	http://www.ebi.ac.uk/efo/EFO_0000692, http://www.ebi.ac.uk/efo/EFO_0004337, http://www.ebi.ac.uk/efo/EFO_0004784	Biological process,Neurological disorder,Other measurement	http://www.ebi.ac.uk/efo/EFO_0000618,http://www.ebi.ac.uk/efo/EFO_0001444,http://purl.obolibrary.org/obo/GO_0008150
age at menarche	rheumatoid arthritis	378	163	0	1	1	0.0376867	0.0369914	1	1	0.00185185	0.00369686	0.00277563	rs9603616-rs9603605	http://www.ebi.ac.uk/efo/EFO_0004703	Other measurement	http://www.ebi.ac.uk/efo/EFO_0001444	http://www.ebi.ac.uk/efo/EFO_0000685	Immune system disorder	http://www.ebi.ac.uk/efo/EFO_0000540
PR interval	childhood onset asthma	240	257	0	1	1	0.0377271	0.0370298	1	1	0.00201613	0.00402414	0.00302316	rs9607805-rs9611573	http://www.ebi.ac.uk/efo/EFO_0004462	Cardiovascular measurement	http://www.ebi.ac.uk/efo/EFO_0004298	http://www.ebi.ac.uk/efo/EFO_0004591	Other disease	http://www.ebi.ac.uk/efo/EFO_0000408
QT interval	eosinophil count	78	791	0	1	1	0.0377381	0.0370445	1	1	0.00115207	0.0023015	0.0017223	rs174583-rs174548	http://www.ebi.ac.uk/efo/EFO_0004682	Cardiovascular measurement	http://www.ebi.ac.uk/efo/EFO_0004298	http://www.ebi.ac.uk/efo/EFO_0004842	Hematological measurement	http://www.ebi.ac.uk/efo/EFO_0004503
adolescent idiopathic scoliosis	type I diabetes mellitus	871	71	0	1	1	0.0378256	0.0371296	1	1	0.0010627	0.00212314	0.00158791	rs17504041-rs2611215	http://www.ebi.ac.uk/efo/EFO_0005423	Other disease	http://www.ebi.ac.uk/efo/EFO_0000408	http://www.ebi.ac.uk/efo/EFO_0001359	Metabolic disorder	http://www.ebi.ac.uk/efo/EFO_0000589
adolescent idiopathic scoliosis	cutaneous melanoma	871	71	0	1	1	0.0378256	0.0371296	1	1	0.0010627	0.00212314	0.00158791	rs1455114-rs7941496	http://www.ebi.ac.uk/efo/EFO_0005423	Other disease	http://www.ebi.ac.uk/efo/EFO_0000408	http://www.ebi.ac.uk/efo/EFO_0000389	Cancer	http://www.ebi.ac.uk/efo/EFO_0000616
age-related hearing impairment	pulse pressure measurement	104	595	0	1	1	0.0378494	0.0371499	1	1	0.00143266	0.00286123	0.00214448	rs5750482-rs58389158	http://www.ebi.ac.uk/efo/EFO_0005782	Neurological disorder	http://www.ebi.ac.uk/efo/EFO_0000618	http://www.ebi.ac.uk/efo/EFO_0005763	Cardiovascular measurement	http://www.ebi.ac.uk/efo/EFO_0004298
eosinophil percentage of leukocytes	insomnia measurement	198	313	0	1	1	0.0379069	0.0372031	1	1	0.00196078	0.00391389	0.0029398	rs6002333-rs11090039	http://www.ebi.ac.uk/efo/EFO_0007991	Hematological measurement	http://www.ebi.ac.uk/efo/EFO_0004503	http://www.ebi.ac.uk/efo/EFO_0007876	Other measurement	http://www.ebi.ac.uk/efo/EFO_0001444
insomnia measurement	lymphocyte count	313	198	0	1	1	0.0379069	0.0372031	1	1	0.00196078	0.00391389	0.0029398	rs28582096-rs28577594	http://www.ebi.ac.uk/efo/EFO_0007876	Other measurement	http://www.ebi.ac.uk/efo/EFO_0001444	http://www.ebi.ac.uk/efo/EFO_0004587	Hematological measurement	http://www.ebi.ac.uk/efo/EFO_0004503
birth weight, parental genotype effect measurement	chronotype measurement	105	591	0	1	1	0.0379564	0.0372529	1	1	0.00143885	0.00287356	0.00215381	rs766406-rs809871	http://www.ebi.ac.uk/efo/EFO_0004344, http://www.ebi.ac.uk/efo/EFO_0005939	Body measurement,Other measurement	http://www.ebi.ac.uk/efo/EFO_0004324,http://www.ebi.ac.uk/efo/EFO_0001444	http://www.ebi.ac.uk/efo/EFO_0008328	Other measurement	http://www.ebi.ac.uk/efo/EFO_0001444
colorectal cancer, colorectal adenoma	intelligence	92	675	0	1	1	0.037984	0.0372802	1	1	0.00130548	0.00260756	0.00195312	rs2466920-rs1391441-rs2647249	http://www.ebi.ac.uk/efo/EFO_0005842, http://www.ebi.ac.uk/efo/EFO_0005406	Cancer	http://www.ebi.ac.uk/efo/EFO_0000616	http://www.ebi.ac.uk/efo/EFO_0004337	Biological process	http://purl.obolibrary.org/obo/GO_0008150
Alzheimer's disease, family history of Alzheimer‚Äôs disease	intraocular pressure measurement	180	346	0	1	1	0.0380941	0.0373835	1	1	0.00190476	0.00380228	0.00285543	rs11079868-rs28394864	http://www.ebi.ac.uk/efo/EFO_0000249, http://www.ebi.ac.uk/efo/EFO_0009268	Neurological disorder,Other measurement	http://www.ebi.ac.uk/efo/EFO_0000618,http://www.ebi.ac.uk/efo/EFO_0001444	http://www.ebi.ac.uk/efo/EFO_0004695	Other measurement	http://www.ebi.ac.uk/efo/EFO_0001444
acute myeloid leukemia	loneliness measurement	2598	24	0	1	1	0.0381381	0.0374495	1	1	0.000381534	0.000762777	0.000564526	rs2372908-rs7626596	http://www.ebi.ac.uk/efo/EFO_0000222	Cancer	http://www.ebi.ac.uk/efo/EFO_0000616	http://www.ebi.ac.uk/efo/EFO_0007865	Other measurement	http://www.ebi.ac.uk/efo/EFO_0001444
Graves disease	acute myeloid leukemia	24	2598	0	1	1	0.0381381	0.0374495	1	1	0.000381534	0.000762777	0.000564526	rs3761959-rs2785665	http://www.ebi.ac.uk/efo/EFO_0004237	Immune system disorder	http://www.ebi.ac.uk/efo/EFO_0000540	http://www.ebi.ac.uk/efo/EFO_0000222	Cancer	http://www.ebi.ac.uk/efo/EFO_0000616
influenza A (H1N1)	mean corpuscular hemoglobin	68	918	0	1	1	0.0381822	0.0374735	1	1	0.00101523	0.0020284	0.00151661	rs2661794-rs7576126	http://www.ebi.ac.uk/efo/EFO_1001488	Other disease	http://www.ebi.ac.uk/efo/EFO_0000408	http://www.ebi.ac.uk/efo/EFO_0004527	Hematological measurement	http://www.ebi.ac.uk/efo/EFO_0004503
cognitive function measurement	neuritic plaque measurement	644	97	0	1	1	0.0382091	0.0374966	1	1	0.00135135	0.00269906	0.00202219	rs593435-rs504719	http://www.ebi.ac.uk/efo/EFO_0008354	Other measurement	http://www.ebi.ac.uk/efo/EFO_0001444	http://www.ebi.ac.uk/efo/EFO_0006798	Other measurement	http://www.ebi.ac.uk/efo/EFO_0001444
HMG CoA reductase inhibitor use measurement	cognitive function measurement	97	644	0	1	1	0.0382091	0.0374966	1	1	0.00135135	0.00269906	0.00202219	rs11653468-rs11079849	http://www.ebi.ac.uk/efo/EFO_0009932	Other measurement	http://www.ebi.ac.uk/efo/EFO_0001444	http://www.ebi.ac.uk/efo/EFO_0008354	Other measurement	http://www.ebi.ac.uk/efo/EFO_0001444
household income	urate measurement	247	253	0	1	1	0.0382231	0.0375075	1	1	0.00200401	0.004	0.003005	rs7924036-rs9415676	http://www.ebi.ac.uk/efo/EFO_0009695	Other trait	http://www.ebi.ac.uk/efo/EFO_0000001	http://www.ebi.ac.uk/efo/EFO_0004531	Other measurement	http://www.ebi.ac.uk/efo/EFO_0001444
diet measurement	mean platelet volume	209	299	0	1	1	0.0382231	0.0375076	1	1	0.00197239	0.00393701	0.00295735	rs8112983-rs2287922	http://www.ebi.ac.uk/efo/EFO_0008111	Other measurement	http://www.ebi.ac.uk/efo/EFO_0001444	http://www.ebi.ac.uk/efo/EFO_0004584	Hematological measurement	http://www.ebi.ac.uk/efo/EFO_0004503
PR interval	apolipoprotein B measurement	240	261	0	1	1	0.0383143	0.0375952	1	1	0.002	0.00399202	0.00299898	rs36034102-rs1458038	http://www.ebi.ac.uk/efo/EFO_0004462	Cardiovascular measurement	http://www.ebi.ac.uk/efo/EFO_0004298	http://www.ebi.ac.uk/efo/EFO_0004615	Lipid or lipoprotein measurement	http://www.ebi.ac.uk/efo/EFO_0004732
brain volume measurement	mean corpuscular hemoglobin concentration	486	129	0	1	1	0.0383473	0.0376283	1	1	0.00162866	0.00325203	0.00243963	rs2923447-rs1901282	http://www.ebi.ac.uk/efo/EFO_0006930	Other measurement	http://www.ebi.ac.uk/efo/EFO_0001444	http://www.ebi.ac.uk/efo/EFO_0004528	Hematological measurement	http://www.ebi.ac.uk/efo/EFO_0004503
body height	sphingomyelin measurement	2984	21	0	1	1	0.0383289	0.0376376	1	1	0.000332889	0.000665557	0.00049154	rs11320420-rs174544	http://www.ebi.ac.uk/efo/EFO_0004339	Body measurement	http://www.ebi.ac.uk/efo/EFO_0004324	http://www.ebi.ac.uk/efo/EFO_0010118	Lipid or lipoprotein measurement	http://www.ebi.ac.uk/efo/EFO_0004529
intelligence	smoking status measurement, diastolic blood pressure	675	93	0	1	1	0.0383968	0.0376777	1	1	0.00130378	0.00260417	0.00195065	rs566237-rs9348895	http://www.ebi.ac.uk/efo/EFO_0004337	Biological process	http://purl.obolibrary.org/obo/GO_0008150	http://www.ebi.ac.uk/efo/EFO_0006527, http://www.ebi.ac.uk/efo/EFO_0006336	Other measurement	http://www.ebi.ac.uk/efo/EFO_0001444
mean corpuscular volume	rheumatoid arthritis	386	163	0	1	1	0.0384843	0.0377594	1	1	0.00182482	0.00364299	0.00273507	rs11089637-rs138665726	http://www.ebi.ac.uk/efo/EFO_0004526	Hematological measurement	http://www.ebi.ac.uk/efo/EFO_0004503	http://www.ebi.ac.uk/efo/EFO_0000685	Immune system disorder	http://www.ebi.ac.uk/efo/EFO_0000540
chronic kidney disease, urinary metabolite measurement	type II diabetes mellitus	104	605	0	1	1	0.0384855	0.0377624	1	1	0.00141243	0.00282087	0.00211416	rs62492368-rs6977081	http://www.ebi.ac.uk/efo/EFO_0003884, http://www.ebi.ac.uk/efo/EFO_0005116	Other measurement,Other disease	http://www.ebi.ac.uk/efo/EFO_0000408,http://www.ebi.ac.uk/efo/EFO_0001444	http://www.ebi.ac.uk/efo/EFO_0001360	Metabolic disorder	http://www.ebi.ac.uk/efo/EFO_0000589
estrogen-receptor negative breast cancer	self reported educational attainment	34	1853	0	1	1	0.0385357	0.037824	1	1	0.000530223	0.00105988	0.000787876	rs884108-rs4245739	http://www.ebi.ac.uk/efo/EFO_1000650	Cancer	http://www.ebi.ac.uk/efo/EFO_0000616	http://www.ebi.ac.uk/efo/EFO_0004784	Other measurement	http://www.ebi.ac.uk/efo/EFO_0001444
mathematical ability	systemic scleroderma	1538	41	0	1	1	0.0385699	0.0378535	1	1	0.000633714	0.00126662	0.000943328	rs3894194-rs9906951	http://www.ebi.ac.uk/efo/EFO_0004875	Biological process	http://purl.obolibrary.org/obo/GO_0008150	http://www.ebi.ac.uk/efo/EFO_0000717	Cardiovascular disease	http://www.ebi.ac.uk/efo/EFO_0000319
mathematical ability	smoking behavior, BMI-adjusted waist-hip ratio	1538	41	0	1	1	0.0385699	0.0378535	1	1	0.000633714	0.00126662	0.000943328	rs9266257-rs1049281	http://www.ebi.ac.uk/efo/EFO_0004875	Biological process	http://purl.obolibrary.org/obo/GO_0008150	http://www.ebi.ac.uk/efo/EFO_0004318, http://www.ebi.ac.uk/efo/EFO_0007788	Biological process,Body measurement	http://purl.obolibrary.org/obo/GO_0008150,http://www.ebi.ac.uk/efo/EFO_0004324
heel bone mineral density	psoriatic arthritis	2103	30	0	1	1	0.0385895	0.0378787	1	1	0.000469043	0.000937647	0.000696012	rs1610601-rs28367493	http://www.ebi.ac.uk/efo/EFO_0009270	Other measurement	http://www.ebi.ac.uk/efo/EFO_0001444	http://www.ebi.ac.uk/efo/EFO_0003778	Immune system disorder	http://www.ebi.ac.uk/efo/EFO_0000540
heel bone mineral density	lung adenocarcinoma	2103	30	0	1	1	0.0385895	0.0378787	1	1	0.000469043	0.000937647	0.000696012	rs78352159-rs7216064	http://www.ebi.ac.uk/efo/EFO_0009270	Other measurement	http://www.ebi.ac.uk/efo/EFO_0001444	http://www.ebi.ac.uk/efo/EFO_0000571	Cancer	http://www.ebi.ac.uk/efo/EFO_0000616
heel bone mineral density	insulin measurement	2103	30	0	1	1	0.0385895	0.0378787	1	1	0.000469043	0.000937647	0.000696012	rs10901988-rs4980483	http://www.ebi.ac.uk/efo/EFO_0009270	Other measurement	http://www.ebi.ac.uk/efo/EFO_0001444	http://www.ebi.ac.uk/efo/EFO_0004467	Other measurement	http://www.ebi.ac.uk/efo/EFO_0001444
heel bone mineral density	smoking behavior, 3-hydroxypropylmercapturic acid measurement	2103	30	0	1	1	0.0385895	0.0378787	1	1	0.000469043	0.000937647	0.000696012	rs75768999-rs3763745	http://www.ebi.ac.uk/efo/EFO_0009270	Other measurement	http://www.ebi.ac.uk/efo/EFO_0001444	http://www.ebi.ac.uk/efo/EFO_0004318, http://www.ebi.ac.uk/efo/EFO_0007014	Biological process,Other measurement	http://purl.obolibrary.org/obo/GO_0008150,http://www.ebi.ac.uk/efo/EFO_0001444
brain volume measurement	gut microbiome measurement	486	130	0	1	1	0.0386446	0.0379144	1	1	0.00162602	0.00324675	0.0024357	rs9490002-rs4548017	http://www.ebi.ac.uk/efo/EFO_0006930	Other measurement	http://www.ebi.ac.uk/efo/EFO_0001444	http://www.ebi.ac.uk/efo/EFO_0007874	Other measurement	http://www.ebi.ac.uk/efo/EFO_0001444
monocyte count	schizophrenia, intelligence, self reported educational attainment	269	235	0	1	1	0.038666	0.0379337	1	1	0.00198807	0.00396825	0.00298108	rs28574727-rs28513670	http://www.ebi.ac.uk/efo/EFO_0005091	Hematological measurement	http://www.ebi.ac.uk/efo/EFO_0004503	http://www.ebi.ac.uk/efo/EFO_0000692, http://www.ebi.ac.uk/efo/EFO_0004337, http://www.ebi.ac.uk/efo/EFO_0004784	Biological process,Neurological disorder,Other measurement	http://www.ebi.ac.uk/efo/EFO_0000618,http://www.ebi.ac.uk/efo/EFO_0001444,http://purl.obolibrary.org/obo/GO_0008150
androgenetic alopecia	eosinophil count	80	791	0	1	1	0.0387057	0.0379761	1	1	0.00114943	0.00229621	0.00171852	rs919462-rs62061733	http://www.ebi.ac.uk/efo/EFO_0004191	Other disease	http://www.ebi.ac.uk/efo/EFO_0000408	http://www.ebi.ac.uk/efo/EFO_0004842	Hematological measurement	http://www.ebi.ac.uk/efo/EFO_0004503
balding measurement	sleep duration, triglyceride measurement	728	87	0	1	1	0.03874	0.0380085	1	1	0.0012285	0.00245399	0.00183747	rs174551-rs174592	http://www.ebi.ac.uk/efo/EFO_0007825	Other measurement	http://www.ebi.ac.uk/efo/EFO_0001444	http://www.ebi.ac.uk/efo/EFO_0005271, http://www.ebi.ac.uk/efo/EFO_0004530	Other measurement,Lipid or lipoprotein measurement	http://www.ebi.ac.uk/efo/EFO_0004529,http://www.ebi.ac.uk/efo/EFO_0001444
alkaline phosphatase measurement	intelligence	94	675	0	1	1	0.0388097	0.038075	1	1	0.00130208	0.00260078	0.00194818	rs10761739-rs1935	http://www.ebi.ac.uk/efo/EFO_0004533	Liver enzyme measurement	http://www.ebi.ac.uk/efo/EFO_0004582	http://www.ebi.ac.uk/efo/EFO_0004337	Biological process	http://purl.obolibrary.org/obo/GO_0008150
DNA methylation	hypothyroidism	418	152	0	1	1	0.0388623	0.0381234	1	1	0.00175747	0.00350877	0.0026337	rs6912975-rs7758816	http://purl.obolibrary.org/obo/GO_0006306	Biological process	http://purl.obolibrary.org/obo/GO_0008150	http://www.ebi.ac.uk/efo/EFO_0004705	Other disease	http://www.ebi.ac.uk/efo/EFO_0000408
adolescent idiopathic scoliosis	primary biliary cirrhosis	871	73	0	1	1	0.0388911	0.0381553	1	1	0.00106045	0.00211864	0.00158475	rs510372-rs645078	http://www.ebi.ac.uk/efo/EFO_0005423	Other disease	http://www.ebi.ac.uk/efo/EFO_0000408	http://www.ebi.ac.uk/efo/EFO_1001486	Cancer	http://www.ebi.ac.uk/efo/EFO_0000616
BMI-adjusted waist-hip ratio	lung carcinoma	1178	54	0	1	1	0.0389088	0.0381757	1	1	0.000812348	0.00162338	0.0012118	rs501942-rs2844531	http://www.ebi.ac.uk/efo/EFO_0007788	Body measurement	http://www.ebi.ac.uk/efo/EFO_0004324	http://www.ebi.ac.uk/efo/EFO_0001071	Cancer	http://www.ebi.ac.uk/efo/EFO_0000616
BMI-adjusted waist-hip ratio	creatine kinase measurement	1178	54	0	1	1	0.0389088	0.0381757	1	1	0.000812348	0.00162338	0.0012118	rs28731356-rs6810325	http://www.ebi.ac.uk/efo/EFO_0007788	Body measurement	http://www.ebi.ac.uk/efo/EFO_0004324	http://www.ebi.ac.uk/efo/EFO_0004534	Cardiovascular measurement	http://www.ebi.ac.uk/efo/EFO_0004298
basophil percentage of granulocytes	systolic blood pressure	62	1027	0	1	1	0.0389467	0.0382105	1	1	0.000919118	0.00183655	0.00137228	rs10712836-rs4360309	http://www.ebi.ac.uk/efo/EFO_0007995	Inflammatory measurement	http://www.ebi.ac.uk/efo/EFO_0004872	http://www.ebi.ac.uk/efo/EFO_0006335	Other measurement	http://www.ebi.ac.uk/efo/EFO_0001444
body mass index	psoriatic arthritis	2122	30	0	1	1	0.0389382	0.0382145	1	1	0.0004649	0.000929368	0.000689862	rs34241101-rs13199524	http://www.ebi.ac.uk/efo/EFO_0004340	Body measurement	http://www.ebi.ac.uk/efo/EFO_0004324	http://www.ebi.ac.uk/efo/EFO_0003778	Immune system disorder	http://www.ebi.ac.uk/efo/EFO_0000540
body mass index	forced expiratory volume, response to bronchodilator	2122	30	0	1	1	0.0389382	0.0382145	1	1	0.0004649	0.000929368	0.000689862	rs17019336-rs184277845	http://www.ebi.ac.uk/efo/EFO_0004340	Body measurement	http://www.ebi.ac.uk/efo/EFO_0004324	http://www.ebi.ac.uk/efo/EFO_0004314, http://purl.obolibrary.org/obo/GO_0097366	Other measurement,Response to drug	http://purl.obolibrary.org/obo/GO_0042493,http://www.ebi.ac.uk/efo/EFO_0001444
Eczema	breast carcinoma	189	337	0	1	1	0.0389583	0.0382152	1	1	0.00190476	0.00380228	0.00285561	rs6815814-rs5743618	http://purl.obolibrary.org/obo/HP_0000964	Other trait	http://www.ebi.ac.uk/efo/EFO_0000001	http://www.ebi.ac.uk/efo/EFO_0000305	Cancer	http://www.ebi.ac.uk/efo/EFO_0000616
high density lipoprotein cholesterol measurement	mood instability measurement	861	74	0	1	1	0.0389712	0.0382323	1	1	0.00107066	0.00213904	0.00160013	rs3173615-rs11509880	http://www.ebi.ac.uk/efo/EFO_0004612	Lipid or lipoprotein measurement	http://www.ebi.ac.uk/efo/EFO_0004732	http://www.ebi.ac.uk/efo/EFO_0008475	Other measurement	http://www.ebi.ac.uk/efo/EFO_0001444
erythrocyte count	influenza A (H1N1)	937	68	0	1	1	0.0389724	0.0382343	1	1	0.000996016	0.00199005	0.00148789	rs2661794-rs7576126	http://www.ebi.ac.uk/efo/EFO_0004305	Hematological measurement	http://www.ebi.ac.uk/efo/EFO_0004503	http://www.ebi.ac.uk/efo/EFO_1001488	Other disease	http://www.ebi.ac.uk/efo/EFO_0000408
basal cell carcinoma	red blood cell distribution width	83	768	0	1	1	0.0389895	0.038249	1	1	0.00117647	0.00235018	0.00175926	rs6059655-rs76771178	http://www.ebi.ac.uk/efo/EFO_0004193	Cancer	http://www.ebi.ac.uk/efo/EFO_0000616	http://www.ebi.ac.uk/efo/EFO_0005192	Hematological measurement	http://www.ebi.ac.uk/efo/EFO_0004503
forced expiratory volume	insomnia measurement	204	313	0	1	1	0.0390556	0.0383087	1	1	0.00193798	0.00386847	0.00290568	rs7024579-rs72773790	http://www.ebi.ac.uk/efo/EFO_0004314	Other measurement	http://www.ebi.ac.uk/efo/EFO_0001444	http://www.ebi.ac.uk/efo/EFO_0007876	Other measurement	http://www.ebi.ac.uk/efo/EFO_0001444
balding measurement	smoking cessation	728	88	1	0	1	0.0391853	0.0384369	1	1	0.00122699	0.00245098	0.00183529	rs12203592	http://www.ebi.ac.uk/efo/EFO_0007825	Other measurement	http://www.ebi.ac.uk/efo/EFO_0001444	http://www.ebi.ac.uk/efo/EFO_0004319	Biological process	http://purl.obolibrary.org/obo/GO_0008150
brain volume measurement	metabolic syndrome	486	132	1	0	1	0.0392391	0.0384863	1	1	0.00162075	0.00323625	0.00242789	rs13107325	http://www.ebi.ac.uk/efo/EFO_0006930	Other measurement	http://www.ebi.ac.uk/efo/EFO_0001444	http://www.ebi.ac.uk/efo/EFO_0000195	Metabolic disorder	http://www.ebi.ac.uk/efo/EFO_0000589
Thyroid preparation use measurement	brain volume measurement	132	486	0	1	1	0.0392391	0.0384863	1	1	0.00162075	0.00323625	0.00242789	rs7302200-rs7955865	http://www.ebi.ac.uk/efo/EFO_0009933	Other measurement	http://www.ebi.ac.uk/efo/EFO_0001444	http://www.ebi.ac.uk/efo/EFO_0006930	Other measurement	http://www.ebi.ac.uk/efo/EFO_0001444
hair colour measurement	vitamin D measurement	444	145	0	1	1	0.0393786	0.0386201	1	1	0.00170068	0.00339559	0.00254828	rs11127048-rs4665978	http://www.ebi.ac.uk/efo/EFO_0007822	Other measurement	http://www.ebi.ac.uk/efo/EFO_0001444	http://www.ebi.ac.uk/efo/EFO_0004631	Other measurement	http://www.ebi.ac.uk/efo/EFO_0001444
allergy	hair colour measurement	145	444	0	1	1	0.0393786	0.0386201	1	1	0.00170068	0.00339559	0.00254828	rs63406760-rs28576953	http://www.ebi.ac.uk/efo/EFO_0003785	Immune system disorder	http://www.ebi.ac.uk/efo/EFO_0000540	http://www.ebi.ac.uk/efo/EFO_0007822	Other measurement	http://www.ebi.ac.uk/efo/EFO_0001444
alcohol consumption measurement, high density lipoprotein cholesterol measurement	smoking status measurement	85	758	0	1	1	0.0394091	0.0386525	1	1	0.00118765	0.00237248	0.00177615	rs881844-rs11658786	http://www.ebi.ac.uk/efo/EFO_0007878, http://www.ebi.ac.uk/efo/EFO_0004612	Other measurement,Lipid or lipoprotein measurement	http://www.ebi.ac.uk/efo/EFO_0004732,http://www.ebi.ac.uk/efo/EFO_0001444	http://www.ebi.ac.uk/efo/EFO_0006527	Other measurement	http://www.ebi.ac.uk/efo/EFO_0001444
adolescent idiopathic scoliosis	mood instability measurement	871	74	0	1	1	0.0394238	0.0386678	1	1	0.00105932	0.0021164	0.00158316	rs56116032-rs10809558	http://www.ebi.ac.uk/efo/EFO_0005423	Other disease	http://www.ebi.ac.uk/efo/EFO_0000408	http://www.ebi.ac.uk/efo/EFO_0008475	Other measurement	http://www.ebi.ac.uk/efo/EFO_0001444
adolescent idiopathic scoliosis	worry measurement	871	74	0	1	1	0.0394238	0.0386678	1	1	0.00105932	0.0021164	0.00158316	rs10959797-rs10809558	http://www.ebi.ac.uk/efo/EFO_0005423	Other disease	http://www.ebi.ac.uk/efo/EFO_0000408	http://www.ebi.ac.uk/efo/EFO_0009589	Other measurement	http://www.ebi.ac.uk/efo/EFO_0001444
apolipoprotein B measurement	household income	261	247	0	1	1	0.0394318	0.0386703	1	1	0.00197239	0.00393701	0.0029576	rs79550344-rs79931565	http://www.ebi.ac.uk/efo/EFO_0004615	Lipid or lipoprotein measurement	http://www.ebi.ac.uk/efo/EFO_0004732	http://www.ebi.ac.uk/efo/EFO_0009695	Other trait	http://www.ebi.ac.uk/efo/EFO_0000001
hair color	white matter microstructure measurement	252	256	0	1	1	0.0394593	0.0386968	1	1	0.00197239	0.00393701	0.0029576	rs1805008-rs78961851-rs4625719-rs8062311	http://www.ebi.ac.uk/efo/EFO_0003924	Other trait	http://www.ebi.ac.uk/efo/EFO_0000001	http://www.ebi.ac.uk/efo/EFO_0005674	Other measurement	http://www.ebi.ac.uk/efo/EFO_0001444
BMI-adjusted waist circumference	albumin:globulin ratio measurement	1266	51	0	1	1	0.0394923	0.038738	1	1	0.000759878	0.0015186	0.00113307	rs12928404-rs9931989	http://www.ebi.ac.uk/efo/EFO_0007789	Body measurement	http://www.ebi.ac.uk/efo/EFO_0004324	http://www.ebi.ac.uk/efo/EFO_0005128	Cardiovascular measurement	http://www.ebi.ac.uk/efo/EFO_0004298
BMI-adjusted waist circumference	glaucoma	1266	51	0	1	1	0.0394923	0.038738	1	1	0.000759878	0.0015186	0.00113307	rs6054364-rs6140009	http://www.ebi.ac.uk/efo/EFO_0007789	Body measurement	http://www.ebi.ac.uk/efo/EFO_0004324	http://www.ebi.ac.uk/efo/EFO_0000516	Other disease	http://www.ebi.ac.uk/efo/EFO_0000408
BMI-adjusted waist circumference	chronic kidney disease	1266	51	0	1	1	0.0394923	0.038738	1	1	0.000759878	0.0015186	0.00113307	rs7123489-rs746429	http://www.ebi.ac.uk/efo/EFO_0007789	Body measurement	http://www.ebi.ac.uk/efo/EFO_0004324	http://www.ebi.ac.uk/efo/EFO_0003884	Other disease	http://www.ebi.ac.uk/efo/EFO_0000408
BMI-adjusted waist circumference	bipolar disorder	1266	51	0	1	1	0.0394923	0.038738	1	1	0.000759878	0.0015186	0.00113307	rs2302417-rs7612511	http://www.ebi.ac.uk/efo/EFO_0007789	Body measurement	http://www.ebi.ac.uk/efo/EFO_0004324	http://www.ebi.ac.uk/efo/EFO_0000289	Neurological disorder	http://www.ebi.ac.uk/efo/EFO_0000618
cup-to-disc ratio measurement	risk-taking behaviour	126	514	0	1	1	0.0396134	0.0388465	1	1	0.00156495	0.003125	0.00234395	rs35287272-rs8053277	http://www.ebi.ac.uk/efo/EFO_0006939	Other measurement	http://www.ebi.ac.uk/efo/EFO_0001444	http://www.ebi.ac.uk/efo/EFO_0008579	Biological process	http://purl.obolibrary.org/obo/GO_0008150
risk-taking behaviour	serum metabolite measurement	514	126	0	1	1	0.0396134	0.0388465	1	1	0.00156495	0.003125	0.00234395	rs12363232-rs4752845	http://www.ebi.ac.uk/efo/EFO_0008579	Biological process	http://purl.obolibrary.org/obo/GO_0008150	http://www.ebi.ac.uk/efo/EFO_0005653	Other measurement	http://www.ebi.ac.uk/efo/EFO_0001444
BMI-adjusted waist-hip ratio	mosaic loss of chromosome Y measurement	1178	55	0	1	1	0.0396293	0.0388687	1	1	0.000811688	0.00162206	0.00121095	rs34322-rs34324	http://www.ebi.ac.uk/efo/EFO_0007788	Body measurement	http://www.ebi.ac.uk/efo/EFO_0004324	http://www.ebi.ac.uk/efo/EFO_0007783	Other measurement	http://www.ebi.ac.uk/efo/EFO_0001444
FEV/FEC ratio	sleep duration, low density lipoprotein cholesterol measurement	745	87	0	1	1	0.0396446	0.0388787	1	1	0.00120337	0.00240385	0.00179985	rs492602-rs2287922	http://www.ebi.ac.uk/efo/EFO_0004713	Other measurement	http://www.ebi.ac.uk/efo/EFO_0001444	http://www.ebi.ac.uk/efo/EFO_0005271, http://www.ebi.ac.uk/efo/EFO_0004611	Other measurement,Lipid or lipoprotein measurement	http://www.ebi.ac.uk/efo/EFO_0004732,http://www.ebi.ac.uk/efo/EFO_0001444
FEV/FEC ratio	sleep duration, triglyceride measurement	745	87	0	1	1	0.0396446	0.0388787	1	1	0.00120337	0.00240385	0.00179985	rs7077580-rs7896518	http://www.ebi.ac.uk/efo/EFO_0004713	Other measurement	http://www.ebi.ac.uk/efo/EFO_0001444	http://www.ebi.ac.uk/efo/EFO_0005271, http://www.ebi.ac.uk/efo/EFO_0004530	Other measurement,Lipid or lipoprotein measurement	http://www.ebi.ac.uk/efo/EFO_0004529,http://www.ebi.ac.uk/efo/EFO_0001444
lipoprotein measurement, blood metabolite measurement	self reported educational attainment	35	1853	0	1	1	0.0396691	0.0389146	1	1	0.000529942	0.00105932	0.000787681	rs312945-rs13011615	http://www.ebi.ac.uk/efo/EFO_0004732, http://www.ebi.ac.uk/efo/EFO_0005664	Other measurement	http://www.ebi.ac.uk/efo/EFO_0001444	http://www.ebi.ac.uk/efo/EFO_0004784	Other measurement	http://www.ebi.ac.uk/efo/EFO_0001444
neutrophil percentage of granulocytes	schizophrenia	170	382	0	1	1	0.0397211	0.038949	1	1	0.00181488	0.00362319	0.00272035	rs301797-rs159963	http://www.ebi.ac.uk/efo/EFO_0007994	Hematological measurement	http://www.ebi.ac.uk/efo/EFO_0004503	http://www.ebi.ac.uk/efo/EFO_0000692	Neurological disorder	http://www.ebi.ac.uk/efo/EFO_0000618
acute myeloid leukemia	phospholipid measurement	2598	25	0	1	1	0.0397272	0.0389791	1	1	0.000381388	0.000762486	0.000564629	rs2880131-rs12472274	http://www.ebi.ac.uk/efo/EFO_0000222	Cancer	http://www.ebi.ac.uk/efo/EFO_0000616	http://www.ebi.ac.uk/efo/EFO_0004639	Lipid or lipoprotein measurement	http://www.ebi.ac.uk/efo/EFO_0004529
acute myeloid leukemia	thyroxine measurement	2598	25	0	1	1	0.0397272	0.0389791	1	1	0.000381388	0.000762486	0.000564629	rs9356988-rs10484432	http://www.ebi.ac.uk/efo/EFO_0000222	Cancer	http://www.ebi.ac.uk/efo/EFO_0000616	http://www.ebi.ac.uk/efo/EFO_0005130	Other measurement	http://www.ebi.ac.uk/efo/EFO_0001444
acute myeloid leukemia	multiple myeloma	2598	25	0	1	1	0.0397272	0.0389791	1	1	0.000381388	0.000762486	0.000564629	rs2027938-rs2811710	http://www.ebi.ac.uk/efo/EFO_0000222	Cancer	http://www.ebi.ac.uk/efo/EFO_0000616	http://www.ebi.ac.uk/efo/EFO_0001378	Cancer	http://www.ebi.ac.uk/efo/EFO_0000616
age at menarche	systemic lupus erythematosus	378	172	0	1	1	0.0397676	0.0389936	1	1	0.00182149	0.00363636	0.00273032	rs1167796-rs794358	http://www.ebi.ac.uk/efo/EFO_0004703	Other measurement	http://www.ebi.ac.uk/efo/EFO_0001444	http://www.ebi.ac.uk/efo/EFO_0002690	Immune system disorder	http://www.ebi.ac.uk/efo/EFO_0000540
heel bone mineral density	serum IgG glycosylation measurement	2103	31	0	1	1	0.0398758	0.0391163	1	1	0.000468823	0.000937207	0.000695938	rs7281587-rs8132680	http://www.ebi.ac.uk/efo/EFO_0009270	Other measurement	http://www.ebi.ac.uk/efo/EFO_0001444	http://www.ebi.ac.uk/efo/EFO_0005193	Other measurement	http://www.ebi.ac.uk/efo/EFO_0001444
depressive symptom measurement	hair color	259	252	0	1	1	0.0399217	0.0391413	1	1	0.00196078	0.00391389	0.00294021	rs7109376-rs297346	http://www.ebi.ac.uk/efo/EFO_0007006	Other measurement	http://www.ebi.ac.uk/efo/EFO_0001444	http://www.ebi.ac.uk/efo/EFO_0003924	Other trait	http://www.ebi.ac.uk/efo/EFO_0000001
HbA1c measurement	adolescent idiopathic scoliosis	75	871	0	1	1	0.0399566	0.0391799	1	1	0.0010582	0.00211416	0.00158158	rs1558902-rs12149832	http://www.ebi.ac.uk/efo/EFO_0004541	Hematological measurement	http://www.ebi.ac.uk/efo/EFO_0004503	http://www.ebi.ac.uk/efo/EFO_0005423	Other disease	http://www.ebi.ac.uk/efo/EFO_0000408
granulocyte percentage of myeloid white cells	wellbeing measurement	218	300	0	1	1	0.0400024	0.039219	1	1	0.00193424	0.003861	0.00290022	rs35082559-rs7422667	http://www.ebi.ac.uk/efo/EFO_0007997	Hematological measurement	http://www.ebi.ac.uk/efo/EFO_0004503	http://www.ebi.ac.uk/efo/EFO_0007869	Other measurement	http://www.ebi.ac.uk/efo/EFO_0001444
cardiovascular disease	smoking behavior	285	230	0	1	1	0.0400942	0.0393071	1	1	0.00194553	0.0038835	0.00291725	rs3184504-rs597808	http://www.ebi.ac.uk/efo/EFO_0000319	Other disease	http://www.ebi.ac.uk/efo/EFO_0000408	http://www.ebi.ac.uk/efo/EFO_0004318	Biological process	http://purl.obolibrary.org/obo/GO_0008150
basophil count	cognitive function measurement	102	644	0	1	1	0.0401786	0.0393909	1	1	0.00134228	0.00268097	0.00200893	rs12075-rs863006	http://www.ebi.ac.uk/efo/EFO_0005090	Inflammatory measurement	http://www.ebi.ac.uk/efo/EFO_0004872	http://www.ebi.ac.uk/efo/EFO_0008354	Other measurement	http://www.ebi.ac.uk/efo/EFO_0001444
diffuse plaque measurement	prostate carcinoma	310	212	1	0	1	0.0401982	0.0394071	1	1	0.00191939	0.00383142	0.00287788	rs6117562	http://www.ebi.ac.uk/efo/EFO_0010699	Other measurement	http://www.ebi.ac.uk/efo/EFO_0001444	http://www.ebi.ac.uk/efo/EFO_0001663	Cancer	http://www.ebi.ac.uk/efo/EFO_0000616
lipoprotein A measurement	systolic blood pressure	64	1027	1	0	1	0.0402031	0.0394185	1	1	0.000917431	0.00183318	0.00136999	rs7412	http://www.ebi.ac.uk/efo/EFO_0006925	Lipid or lipoprotein measurement	http://www.ebi.ac.uk/efo/EFO_0004732	http://www.ebi.ac.uk/efo/EFO_0006335	Other measurement	http://www.ebi.ac.uk/efo/EFO_0001444
apolipoprotein B measurement	hair color	261	252	0	1	1	0.04023	0.0394376	1	1	0.00195312	0.00389864	0.00292873	rs12350739-rs10962680	http://www.ebi.ac.uk/efo/EFO_0004615	Lipid or lipoprotein measurement	http://www.ebi.ac.uk/efo/EFO_0004732	http://www.ebi.ac.uk/efo/EFO_0003924	Other trait	http://www.ebi.ac.uk/efo/EFO_0000001
body mass index	squamous cell lung carcinoma	2122	31	0	1	1	0.0402361	0.0394628	1	1	0.000464684	0.000928936	0.000689792	rs149866169-rs34817112	http://www.ebi.ac.uk/efo/EFO_0004340	Body measurement	http://www.ebi.ac.uk/efo/EFO_0004324	http://www.ebi.ac.uk/efo/EFO_0000708	Cancer	http://www.ebi.ac.uk/efo/EFO_0000616
BMI-adjusted waist-hip ratio	metabolite measurement	1178	56	0	1	1	0.0403499	0.0395613	1	1	0.00081103	0.00162075	0.0012101	rs503279-rs2287922	http://www.ebi.ac.uk/efo/EFO_0007788	Body measurement	http://www.ebi.ac.uk/efo/EFO_0004324	http://www.ebi.ac.uk/efo/EFO_0004725	Other measurement	http://www.ebi.ac.uk/efo/EFO_0001444
nasopharyngeal neoplasm	red blood cell distribution width	86	768	0	1	1	0.0403988	0.0396038	1	1	0.00117233	0.00234192	0.00175331	rs72825751-rs7208838	http://www.ebi.ac.uk/efo/EFO_0004252	Cancer	http://www.ebi.ac.uk/efo/EFO_0000616	http://www.ebi.ac.uk/efo/EFO_0005192	Hematological measurement	http://www.ebi.ac.uk/efo/EFO_0004503
blood protein measurement	thyroid stimulating hormone measurement	1785	37	0	1	1	0.040397	0.0396135	1	1	0.000549149	0.00109769	0.000816667	rs310763-rs454615	http://www.ebi.ac.uk/efo/EFO_0007937	Other measurement	http://www.ebi.ac.uk/efo/EFO_0001444	http://www.ebi.ac.uk/efo/EFO_0004748	Other measurement	http://www.ebi.ac.uk/efo/EFO_0001444
grip strength measurement	hair colour measurement	149	444	1	0	1	0.0404649	0.0396641	1	1	0.00168919	0.00337268	0.00253119	rs34517439	http://www.ebi.ac.uk/efo/EFO_0006941	Other measurement	http://www.ebi.ac.uk/efo/EFO_0001444	http://www.ebi.ac.uk/efo/EFO_0007822	Other measurement	http://www.ebi.ac.uk/efo/EFO_0001444
Alopecia	urate measurement	262	253	0	1	1	0.0405444	0.0397396	1	1	0.00194553	0.0038835	0.00291733	rs2356864-rs10888690	http://www.orpha.net/ORDO/Orphanet_79364	Other disease	http://www.ebi.ac.uk/efo/EFO_0000408	http://www.ebi.ac.uk/efo/EFO_0004531	Other measurement	http://www.ebi.ac.uk/efo/EFO_0001444
allergic rhinitis	neurofibrillary tangles measurement	62	1069	0	1	1	0.0405395	0.0397422	1	1	0.000884956	0.00176835	0.00132124	rs11236797-rs7927894	http://www.ebi.ac.uk/efo/EFO_0005854	Immune system disorder	http://www.ebi.ac.uk/efo/EFO_0000540	http://www.ebi.ac.uk/efo/EFO_0006797	Other measurement	http://www.ebi.ac.uk/efo/EFO_0001444
cognitive function measurement	respiratory system disease	644	103	0	1	1	0.0405725	0.0397694	1	1	0.00134048	0.00267738	0.0020063	rs1689510-rs1131017	http://www.ebi.ac.uk/efo/EFO_0008354	Other measurement	http://www.ebi.ac.uk/efo/EFO_0001444	http://www.ebi.ac.uk/efo/EFO_0000684	Other disease	http://www.ebi.ac.uk/efo/EFO_0000408
chronic obstructive pulmonary disease	low density lipoprotein cholesterol measurement	112	593	0	1	1	0.0406239	0.0398182	1	1	0.00142045	0.00283688	0.00212665	rs56113850-rs12459249	http://www.ebi.ac.uk/efo/EFO_0000341	Other disease	http://www.ebi.ac.uk/efo/EFO_0000408	http://www.ebi.ac.uk/efo/EFO_0004611	Lipid or lipoprotein measurement	http://www.ebi.ac.uk/efo/EFO_0004732
monocyte percentage of leukocytes	schizophrenia, autism spectrum disorder	235	283	0	1	1	0.0406783	0.0398682	1	1	0.00193424	0.003861	0.00290035	rs117616320-rs607929	http://www.ebi.ac.uk/efo/EFO_0007989	Hematological measurement	http://www.ebi.ac.uk/efo/EFO_0004503	http://www.ebi.ac.uk/efo/EFO_0000692, http://www.ebi.ac.uk/efo/EFO_0003756	Neurological disorder	http://www.ebi.ac.uk/efo/EFO_0000618
Oral ulcer	waist-hip ratio	92	723	0	1	1	0.0406851	0.0398783	1	1	0.0012285	0.00245399	0.00183785	rs8070723-rs79742625	http://purl.obolibrary.org/obo/HP_0000155	Other trait	http://www.ebi.ac.uk/efo/EFO_0000001	http://www.ebi.ac.uk/efo/EFO_0004343	Body measurement	http://www.ebi.ac.uk/efo/EFO_0004324
diffuse plaque measurement	inflammatory bowel disease	310	215	0	1	1	0.040767	0.0399535	1	1	0.0019084	0.00380952	0.00286143	rs1695824-rs12103	http://www.ebi.ac.uk/efo/EFO_0010699	Other measurement	http://www.ebi.ac.uk/efo/EFO_0001444	http://www.ebi.ac.uk/efo/EFO_0003767	Digestive system disorder	http://www.ebi.ac.uk/efo/EFO_0000405
age-related macular degeneration	self reported educational attainment	36	1853	0	1	1	0.0408025	0.0400039	1	1	0.000529661	0.00105876	0.000787474	rs9267677-rs12153855	http://www.ebi.ac.uk/efo/EFO_0001365	Neurological disorder	http://www.ebi.ac.uk/efo/EFO_0000618	http://www.ebi.ac.uk/efo/EFO_0004784	Other measurement	http://www.ebi.ac.uk/efo/EFO_0001444
coronary artery calcification	self reported educational attainment	36	1853	0	1	1	0.0408025	0.0400039	1	1	0.000529661	0.00105876	0.000787474	rs4788815-rs9927049	http://www.ebi.ac.uk/efo/EFO_0004723	Other trait	http://www.ebi.ac.uk/efo/EFO_0000001	http://www.ebi.ac.uk/efo/EFO_0004784	Other measurement	http://www.ebi.ac.uk/efo/EFO_0001444
basophil percentage of leukocytes	systolic blood pressure	65	1027	0	1	1	0.0408312	0.040022	1	1	0.00091659	0.0018315	0.00136884	rs10712836-rs4360309	http://www.ebi.ac.uk/efo/EFO_0007992	Inflammatory measurement	http://www.ebi.ac.uk/efo/EFO_0004872	http://www.ebi.ac.uk/efo/EFO_0006335	Other measurement	http://www.ebi.ac.uk/efo/EFO_0001444
alcohol consumption measurement	white matter microstructure measurement	261	256	0	1	1	0.0408686	0.0400509	1	1	0.00193798	0.00386847	0.00290603	rs62055546-rs537920412-rs113562005	http://www.ebi.ac.uk/efo/EFO_0007878	Other measurement	http://www.ebi.ac.uk/efo/EFO_0001444	http://www.ebi.ac.uk/efo/EFO_0005674	Other measurement	http://www.ebi.ac.uk/efo/EFO_0001444
Oral ulcer	balding measurement	92	728	0	1	1	0.0409664	0.0401485	1	1	0.001221	0.00243902	0.00182662	rs9480610-rs72613226	http://purl.obolibrary.org/obo/HP_0000155	Other trait	http://www.ebi.ac.uk/efo/EFO_0000001	http://www.ebi.ac.uk/efo/EFO_0007825	Other measurement	http://www.ebi.ac.uk/efo/EFO_0001444
Alopecia	white matter microstructure measurement	262	256	0	1	1	0.0410251	0.0402012	1	1	0.00193424	0.003861	0.00290041	rs537920412-rs112385572-rs113562005	http://www.orpha.net/ORDO/Orphanet_79364	Other disease	http://www.ebi.ac.uk/efo/EFO_0000408	http://www.ebi.ac.uk/efo/EFO_0005674	Other measurement	http://www.ebi.ac.uk/efo/EFO_0001444
coronary artery disease	multiple sclerosis	260	258	1	0	1	0.04103	0.0402059	1	1	0.00193424	0.003861	0.00290041	rs3184504	http://www.ebi.ac.uk/efo/EFO_0000378	Cardiovascular disease	http://www.ebi.ac.uk/efo/EFO_0000319	http://www.ebi.ac.uk/efo/EFO_0003885	Immune system disorder	http://www.ebi.ac.uk/efo/EFO_0000540
Eczema, allergic rhinitis, asthma	high density lipoprotein cholesterol measurement	78	861	0	1	1	0.0410777	0.0402568	1	1	0.0010661	0.00212993	0.00159367	rs3184504-rs11066320-rs653178	http://purl.obolibrary.org/obo/HP_0000964, http://www.ebi.ac.uk/efo/EFO_0005854, http://www.ebi.ac.uk/efo/EFO_0000270	Immune system disorder,Other trait,Other disease	http://www.ebi.ac.uk/efo/EFO_0000001,http://www.ebi.ac.uk/efo/EFO_0000408,http://www.ebi.ac.uk/efo/EFO_0000540	http://www.ebi.ac.uk/efo/EFO_0004612	Lipid or lipoprotein measurement	http://www.ebi.ac.uk/efo/EFO_0004732
amyloid-beta measurement	leukocyte count	81	830	0	1	1	0.0411218	0.0402987	1	1	0.0010989	0.00219539	0.001643	rs6674490-rs2057222	http://www.ebi.ac.uk/efo/EFO_0005194	Other measurement	http://www.ebi.ac.uk/efo/EFO_0001444	http://www.ebi.ac.uk/efo/EFO_0004308	Hematological measurement	http://www.ebi.ac.uk/efo/EFO_0004503
eosinophil count	resting heart rate	791	85	0	1	1	0.0411248	0.0403013	1	1	0.00114286	0.00228311	0.00170911	rs174536-rs174548	http://www.ebi.ac.uk/efo/EFO_0004842	Hematological measurement	http://www.ebi.ac.uk/efo/EFO_0004503	http://www.ebi.ac.uk/efo/EFO_0004351	Cardiovascular measurement	http://www.ebi.ac.uk/efo/EFO_0004298
inflammatory bowel disease	insomnia measurement	215	313	0	1	1	0.0411615	0.0403323	1	1	0.00189753	0.00378788	0.00284514	rs13126505-rs13135092	http://www.ebi.ac.uk/efo/EFO_0003767	Digestive system disorder	http://www.ebi.ac.uk/efo/EFO_0000405	http://www.ebi.ac.uk/efo/EFO_0007876	Other measurement	http://www.ebi.ac.uk/efo/EFO_0001444
QRS complex, QRS duration	heel bone mineral density	32	2103	0	1	1	0.0411622	0.0403523	1	1	0.000468604	0.000936768	0.000695848	rs174529-rs174577	http://www.ebi.ac.uk/efo/EFO_0005054, http://www.ebi.ac.uk/efo/EFO_0005055	Cardiovascular measurement	http://www.ebi.ac.uk/efo/EFO_0004298	http://www.ebi.ac.uk/efo/EFO_0009270	Other measurement	http://www.ebi.ac.uk/efo/EFO_0001444
feeling emotionally hurt measurement	heel bone mineral density	32	2103	0	1	1	0.0411622	0.0403523	1	1	0.000468604	0.000936768	0.000695848	rs201647884-rs55657917-rs56303031	http://www.ebi.ac.uk/efo/EFO_0009599	Other measurement	http://www.ebi.ac.uk/efo/EFO_0001444	http://www.ebi.ac.uk/efo/EFO_0009270	Other measurement	http://www.ebi.ac.uk/efo/EFO_0001444
Alopecia	childhood onset asthma	262	257	0	1	1	0.0411854	0.0403551	1	1	0.0019305	0.00385356	0.00289482	rs6440008-rs7625643	http://www.orpha.net/ORDO/Orphanet_79364	Other disease	http://www.ebi.ac.uk/efo/EFO_0000408	http://www.ebi.ac.uk/efo/EFO_0004591	Other disease	http://www.ebi.ac.uk/efo/EFO_0000408
neurofibrillary tangles measurement	sodium measurement	1069	63	0	1	1	0.0411933	0.0403701	1	1	0.000884173	0.00176678	0.00132018	rs6097050-rs1996928	http://www.ebi.ac.uk/efo/EFO_0006797	Other measurement	http://www.ebi.ac.uk/efo/EFO_0001444	http://www.ebi.ac.uk/efo/EFO_0009282	Other measurement	http://www.ebi.ac.uk/efo/EFO_0001444
atrial fibrillation	breast carcinoma	200	337	0	1	1	0.0412258	0.040394	1	1	0.00186567	0.00372439	0.00279715	rs1061657-rs12810346	http://www.ebi.ac.uk/efo/EFO_0000275	Cardiovascular disease	http://www.ebi.ac.uk/efo/EFO_0000319	http://www.ebi.ac.uk/efo/EFO_0000305	Cancer	http://www.ebi.ac.uk/efo/EFO_0000616
adolescent idiopathic scoliosis	low density lipoprotein cholesterol measurement	871	593	0	2	2	0.315923	0.0404695	1	1	0.00136799	0.00273224	0.00273771	rs217386-rs217373|rs12149832-rs62033400	http://www.ebi.ac.uk/efo/EFO_0005423	Other disease	http://www.ebi.ac.uk/efo/EFO_0000408	http://www.ebi.ac.uk/efo/EFO_0004611	Lipid or lipoprotein measurement	http://www.ebi.ac.uk/efo/EFO_0004732
red blood cell distribution width	smoking cessation	768	88	0	1	1	0.0413383	0.0405059	1	1	0.00116959	0.00233645	0.00174936	rs112187834-rs10194817	http://www.ebi.ac.uk/efo/EFO_0005192	Hematological measurement	http://www.ebi.ac.uk/efo/EFO_0004503	http://www.ebi.ac.uk/efo/EFO_0004319	Biological process	http://purl.obolibrary.org/obo/GO_0008150
acute myeloid leukemia	ovarian carcinoma	2598	26	0	1	1	0.0413163	0.0405062	1	1	0.000381243	0.000762195	0.000564707	rs7089656-rs144962376	http://www.ebi.ac.uk/efo/EFO_0000222	Cancer	http://www.ebi.ac.uk/efo/EFO_0000616	http://www.ebi.ac.uk/efo/EFO_0001075	Cancer	http://www.ebi.ac.uk/efo/EFO_0000616
acute myeloid leukemia	mosquito bite reaction size measurement	2598	26	0	1	1	0.0413163	0.0405062	1	1	0.000381243	0.000762195	0.000564707	rs143626010-rs2726034	http://www.ebi.ac.uk/efo/EFO_0000222	Cancer	http://www.ebi.ac.uk/efo/EFO_0000616	http://www.ebi.ac.uk/efo/EFO_0008378	Other measurement	http://www.ebi.ac.uk/efo/EFO_0001444
acute myeloid leukemia	factor VIII measurement	2598	26	0	1	1	0.0413163	0.0405062	1	1	0.000381243	0.000762195	0.000564707	rs17127634-rs2402074-rs10498631	http://www.ebi.ac.uk/efo/EFO_0000222	Cancer	http://www.ebi.ac.uk/efo/EFO_0000616	http://www.ebi.ac.uk/efo/EFO_0004630	Hematological measurement	http://www.ebi.ac.uk/efo/EFO_0004503
apolipoprotein B measurement	depressive symptom measurement	261	259	0	1	1	0.0413475	0.0405106	1	1	0.00192678	0.00384615	0.00288924	rs10168771-rs4671050	http://www.ebi.ac.uk/efo/EFO_0004615	Lipid or lipoprotein measurement	http://www.ebi.ac.uk/efo/EFO_0004732	http://www.ebi.ac.uk/efo/EFO_0007006	Other measurement	http://www.ebi.ac.uk/efo/EFO_0001444
hair color	monocyte count	252	269	0	1	1	0.0414631	0.0406216	1	1	0.00192308	0.00383877	0.00288368	rs72759273-rs55793580	http://www.ebi.ac.uk/efo/EFO_0003924	Other trait	http://www.ebi.ac.uk/efo/EFO_0000001	http://www.ebi.ac.uk/efo/EFO_0005091	Hematological measurement	http://www.ebi.ac.uk/efo/EFO_0004503
colorectal cancer	risk-taking behaviour	132	514	0	1	1	0.0414998	0.0406583	1	1	0.00155039	0.00309598	0.00232239	rs4919687-rs12244388	http://www.ebi.ac.uk/efo/EFO_0005842	Cancer	http://www.ebi.ac.uk/efo/EFO_0000616	http://www.ebi.ac.uk/efo/EFO_0008579	Biological process	http://purl.obolibrary.org/obo/GO_0008150
Alopecia	depressive symptom measurement	262	259	0	1	1	0.0415059	0.0406627	1	1	0.00192308	0.00383877	0.00288369	rs17265513-rs6065325	http://www.orpha.net/ORDO/Orphanet_79364	Other disease	http://www.ebi.ac.uk/efo/EFO_0000408	http://www.ebi.ac.uk/efo/EFO_0007006	Other measurement	http://www.ebi.ac.uk/efo/EFO_0001444
body mass index	feeling emotionally hurt measurement	2122	32	0	1	1	0.041534	0.0407096	1	1	0.000464468	0.000928505	0.000689705	rs10850379-rs12321904	http://www.ebi.ac.uk/efo/EFO_0004340	Body measurement	http://www.ebi.ac.uk/efo/EFO_0004324	http://www.ebi.ac.uk/efo/EFO_0009599	Other measurement	http://www.ebi.ac.uk/efo/EFO_0001444
adolescent idiopathic scoliosis	keratinocyte carcinoma	871	78	0	1	1	0.0415548	0.0407148	1	1	0.00105485	0.00210748	0.00157684	rs663743-rs645078	http://www.ebi.ac.uk/efo/EFO_0005423	Other disease	http://www.ebi.ac.uk/efo/EFO_0000408	http://www.ebi.ac.uk/efo/EFO_0010176	Cancer	http://www.ebi.ac.uk/efo/EFO_0000616
Alzheimer's disease, family history of Alzheimer‚Äôs disease	age at menarche	180	378	0	1	1	0.0416172	0.0407699	1	1	0.00179533	0.00358423	0.00269126	rs12292911-rs11039266	http://www.ebi.ac.uk/efo/EFO_0000249, http://www.ebi.ac.uk/efo/EFO_0009268	Neurological disorder,Other measurement	http://www.ebi.ac.uk/efo/EFO_0000618,http://www.ebi.ac.uk/efo/EFO_0001444	http://www.ebi.ac.uk/efo/EFO_0004703	Other measurement	http://www.ebi.ac.uk/efo/EFO_0001444
age at onset, Myopia, refractive error measurement	brain volume measurement	140	486	1	0	1	0.0416172	0.0407707	1	1	0.0016	0.00319489	0.0023971	rs2855530	http://www.ebi.ac.uk/efo/EFO_0004847, http://purl.obolibrary.org/obo/HP_0000545, http://www.ebi.ac.uk/efo/EFO_0007814	Other measurement,Other trait	http://www.ebi.ac.uk/efo/EFO_0000001,http://www.ebi.ac.uk/efo/EFO_0001444	http://www.ebi.ac.uk/efo/EFO_0006930	Other measurement	http://www.ebi.ac.uk/efo/EFO_0001444
Alopecia	coronary artery disease	262	260	0	1	1	0.0416662	0.0408164	1	1	0.00191939	0.00383142	0.00287815	rs9388490-rs1591805	http://www.orpha.net/ORDO/Orphanet_79364	Other disease	http://www.ebi.ac.uk/efo/EFO_0000408	http://www.ebi.ac.uk/efo/EFO_0000378	Cardiovascular disease	http://www.ebi.ac.uk/efo/EFO_0000319
DNA methylation	lean body mass	418	163	0	1	1	0.0416747	0.0408254	1	1	0.00172414	0.00344234	0.00258404	rs77853392-rs12513481	http://purl.obolibrary.org/obo/GO_0006306	Biological process	http://purl.obolibrary.org/obo/GO_0008150	http://www.ebi.ac.uk/efo/EFO_0004995	Other measurement	http://www.ebi.ac.uk/efo/EFO_0001444
acute myeloid leukemia	atrial fibrillation	2598	200	0	2	2	0.317818	0.040842	1	1	0.000715308	0.00142959	0.00142829	rs35006907-rs7461129|rs7508-rs382752	http://www.ebi.ac.uk/efo/EFO_0000222	Cancer	http://www.ebi.ac.uk/efo/EFO_0000616	http://www.ebi.ac.uk/efo/EFO_0000275	Cardiovascular disease	http://www.ebi.ac.uk/efo/EFO_0000319
granulocyte percentage of myeloid white cells	insomnia measurement	218	313	0	1	1	0.0417359	0.0408834	1	1	0.00188679	0.00376648	0.00282906	rs574820692-rs11605348	http://www.ebi.ac.uk/efo/EFO_0007997	Hematological measurement	http://www.ebi.ac.uk/efo/EFO_0004503	http://www.ebi.ac.uk/efo/EFO_0007876	Other measurement	http://www.ebi.ac.uk/efo/EFO_0001444
Alopecia	apolipoprotein B measurement	262	261	0	1	1	0.0418264	0.0409702	1	1	0.00191571	0.00382409	0.00287264	rs174581-rs174564	http://www.orpha.net/ORDO/Orphanet_79364	Other disease	http://www.ebi.ac.uk/efo/EFO_0000408	http://www.ebi.ac.uk/efo/EFO_0004615	Lipid or lipoprotein measurement	http://www.ebi.ac.uk/efo/EFO_0004732
neurofibrillary tangles measurement	waist circumference	1069	64	0	1	1	0.0418472	0.0409976	1	1	0.000883392	0.00176523	0.00131913	rs6857-rs2075650	http://www.ebi.ac.uk/efo/EFO_0006797	Other measurement	http://www.ebi.ac.uk/efo/EFO_0001444	http://www.ebi.ac.uk/efo/EFO_0004342	Body measurement	http://www.ebi.ac.uk/efo/EFO_0004324
Vitiligo	neurofibrillary tangles measurement	64	1069	0	1	1	0.0418472	0.0409976	1	1	0.000883392	0.00176523	0.00131913	rs2247314-rs9366076	http://www.ebi.ac.uk/efo/EFO_0004208	Immune system disorder	http://www.ebi.ac.uk/efo/EFO_0000540	http://www.ebi.ac.uk/efo/EFO_0006797	Other measurement	http://www.ebi.ac.uk/efo/EFO_0001444
alkaline phosphatase measurement	balding measurement	94	728	0	1	1	0.041857	0.0410032	1	1	0.00121803	0.00243309	0.0018223	rs174592-rs174601	http://www.ebi.ac.uk/efo/EFO_0004533	Liver enzyme measurement	http://www.ebi.ac.uk/efo/EFO_0004582	http://www.ebi.ac.uk/efo/EFO_0007825	Other measurement	http://www.ebi.ac.uk/efo/EFO_0001444
chronotype measurement	sleep duration, high density lipoprotein cholesterol measurement	591	116	0	1	1	0.0419328	0.0410745	1	1	0.00141643	0.00282885	0.00212083	rs10838687-rs901746	http://www.ebi.ac.uk/efo/EFO_0008328	Other measurement	http://www.ebi.ac.uk/efo/EFO_0001444	http://www.ebi.ac.uk/efo/EFO_0005271, http://www.ebi.ac.uk/efo/EFO_0004612	Other measurement,Lipid or lipoprotein measurement	http://www.ebi.ac.uk/efo/EFO_0004732,http://www.ebi.ac.uk/efo/EFO_0001444
Tuberculosis	self reported educational attainment	37	1853	0	1	1	0.0419359	0.041092	1	1	0.000529381	0.0010582	0.000787256	rs775326-rs2112508	http://www.orpha.net/ORDO/Orphanet_3389	Other disease	http://www.ebi.ac.uk/efo/EFO_0000408	http://www.ebi.ac.uk/efo/EFO_0004784	Other measurement	http://www.ebi.ac.uk/efo/EFO_0001444
body height	white matter hyperintensity measurement	2984	23	1	0	1	0.0419793	0.0411474	1	1	0.000332668	0.000665115	0.000491902	rs7909791	http://www.ebi.ac.uk/efo/EFO_0004339	Body measurement	http://www.ebi.ac.uk/efo/EFO_0004324	http://www.ebi.ac.uk/efo/EFO_0005665	Other measurement	http://www.ebi.ac.uk/efo/EFO_0001444
body height	myositis	2984	23	0	1	1	0.0419793	0.0411474	1	1	0.000332668	0.000665115	0.000491902	rs6930571-rs3129843	http://www.ebi.ac.uk/efo/EFO_0004339	Body measurement	http://www.ebi.ac.uk/efo/EFO_0004324	http://www.ebi.ac.uk/efo/EFO_0000783	Immune system disorder	http://www.ebi.ac.uk/efo/EFO_0000540
Alzheimer's disease, family history of Alzheimer‚Äôs disease	schizophrenia	180	382	0	1	1	0.0420576	0.0411924	1	1	0.00178253	0.00355872	0.00267205	rs593742-rs12911832	http://www.ebi.ac.uk/efo/EFO_0000249, http://www.ebi.ac.uk/efo/EFO_0009268	Neurological disorder,Other measurement	http://www.ebi.ac.uk/efo/EFO_0000618,http://www.ebi.ac.uk/efo/EFO_0001444	http://www.ebi.ac.uk/efo/EFO_0000692	Neurological disorder	http://www.ebi.ac.uk/efo/EFO_0000618
low density lipoprotein cholesterol measurement	unipolar depression, mood disorder	593	116	0	1	1	0.0420747	0.0412106	1	1	0.00141243	0.00282087	0.00211484	rs6795372-rs3932048	http://www.ebi.ac.uk/efo/EFO_0004611	Lipid or lipoprotein measurement	http://www.ebi.ac.uk/efo/EFO_0004732	http://www.ebi.ac.uk/efo/EFO_0003761, http://www.ebi.ac.uk/efo/EFO_0004247	Neurological disorder	http://www.ebi.ac.uk/efo/EFO_0000618
Diuretic use measurement	intelligence	102	675	0	1	1	0.0421127	0.0412478	1	1	0.00128866	0.002574	0.00192861	rs1421334-rs13278931	http://www.ebi.ac.uk/efo/EFO_0009928	Other measurement	http://www.ebi.ac.uk/efo/EFO_0001444	http://www.ebi.ac.uk/efo/EFO_0004337	Biological process	http://purl.obolibrary.org/obo/GO_0008150
sleep duration, high density lipoprotein cholesterol measurement	vital capacity	116	595	0	1	1	0.0422166	0.0413467	1	1	0.00140845	0.00281294	0.00210887	rs8069451-rs3764351	http://www.ebi.ac.uk/efo/EFO_0005271, http://www.ebi.ac.uk/efo/EFO_0004612	Other measurement,Lipid or lipoprotein measurement	http://www.ebi.ac.uk/efo/EFO_0004732,http://www.ebi.ac.uk/efo/EFO_0001444	http://www.ebi.ac.uk/efo/EFO_0004312	Other measurement	http://www.ebi.ac.uk/efo/EFO_0001444
Alzheimer's disease	balding measurement	95	728	0	1	1	0.0423023	0.0414302	1	1	0.00121655	0.00243013	0.00182015	rs10098778-rs13257021	http://www.ebi.ac.uk/efo/EFO_0000249	Neurological disorder	http://www.ebi.ac.uk/efo/EFO_0000618	http://www.ebi.ac.uk/efo/EFO_0007825	Other measurement	http://www.ebi.ac.uk/efo/EFO_0001444
FEV/FEC ratio	smoking status measurement, diastolic blood pressure	745	93	0	1	1	0.0423787	0.0415037	1	1	0.00119474	0.00238663	0.00178737	rs17249754-rs7302816	http://www.ebi.ac.uk/efo/EFO_0004713	Other measurement	http://www.ebi.ac.uk/efo/EFO_0001444	http://www.ebi.ac.uk/efo/EFO_0006527, http://www.ebi.ac.uk/efo/EFO_0006336	Other measurement	http://www.ebi.ac.uk/efo/EFO_0001444
mean platelet volume	refractive error measurement	299	232	0	1	1	0.0424295	0.0415486	1	1	0.00188679	0.00376648	0.00282918	rs174535-rs7394579	http://www.ebi.ac.uk/efo/EFO_0004584	Hematological measurement	http://www.ebi.ac.uk/efo/EFO_0004503	http://www.ebi.ac.uk/efo/EFO_0007814	Other measurement	http://www.ebi.ac.uk/efo/EFO_0001444
HIV-1 infection, viral load	triglyceride measurement	93	746	0	1	1	0.0424356	0.0415583	1	1	0.00119332	0.00238379	0.00178524	rs3131103-rs7761746	http://www.ebi.ac.uk/efo/EFO_0000180, http://www.ebi.ac.uk/efo/EFO_0010125	Other measurement,Other disease	http://www.ebi.ac.uk/efo/EFO_0000408,http://www.ebi.ac.uk/efo/EFO_0001444	http://www.ebi.ac.uk/efo/EFO_0004530	Lipid or lipoprotein measurement	http://www.ebi.ac.uk/efo/EFO_0004529
heel bone mineral density	soluble triggering receptor expressed on myeloid cells 2 measurement	2103	33	0	1	1	0.0424485	0.0415867	1	1	0.000468384	0.00093633	0.000695744	rs7926354-rs1582763	http://www.ebi.ac.uk/efo/EFO_0009270	Other measurement	http://www.ebi.ac.uk/efo/EFO_0001444	http://www.ebi.ac.uk/efo/EFO_0010151	Other measurement	http://www.ebi.ac.uk/efo/EFO_0001444
heel bone mineral density	telomere length	2103	33	0	1	1	0.0424485	0.0415867	1	1	0.000468384	0.00093633	0.000695744	rs55749605-rs13088318	http://www.ebi.ac.uk/efo/EFO_0009270	Other measurement	http://www.ebi.ac.uk/efo/EFO_0001444	http://www.ebi.ac.uk/efo/EFO_0004505	Other measurement	http://www.ebi.ac.uk/efo/EFO_0001444
heel bone mineral density	nose morphology measurement	2103	33	0	1	1	0.0424485	0.0415867	1	1	0.000468384	0.00093633	0.000695744	rs2929308-rs2929451	http://www.ebi.ac.uk/efo/EFO_0009270	Other measurement	http://www.ebi.ac.uk/efo/EFO_0001444	http://www.ebi.ac.uk/efo/EFO_0007843	Other measurement	http://www.ebi.ac.uk/efo/EFO_0001444
Alzheimer's disease, family history of Alzheimer‚Äôs disease	mean corpuscular volume	180	386	0	1	1	0.042498	0.0416147	1	1	0.00176991	0.00353357	0.00265312	rs889555-rs12928852	http://www.ebi.ac.uk/efo/EFO_0000249, http://www.ebi.ac.uk/efo/EFO_0009268	Neurological disorder,Other measurement	http://www.ebi.ac.uk/efo/EFO_0000618,http://www.ebi.ac.uk/efo/EFO_0001444	http://www.ebi.ac.uk/efo/EFO_0004526	Hematological measurement	http://www.ebi.ac.uk/efo/EFO_0004503
basophil percentage of leukocytes	neurofibrillary tangles measurement	65	1069	0	1	1	0.0425011	0.0416247	1	1	0.000882613	0.00176367	0.00131807	rs12762973-rs7075188	http://www.ebi.ac.uk/efo/EFO_0007992	Inflammatory measurement	http://www.ebi.ac.uk/efo/EFO_0004872	http://www.ebi.ac.uk/efo/EFO_0006797	Other measurement	http://www.ebi.ac.uk/efo/EFO_0001444
psoriasis	schizophrenia	182	382	0	1	1	0.0425249	0.0416404	1	1	0.0017762	0.0035461	0.0026626	rs3130612-rs2596500	http://www.ebi.ac.uk/efo/EFO_0000676	Immune system disorder	http://www.ebi.ac.uk/efo/EFO_0000540	http://www.ebi.ac.uk/efo/EFO_0000692	Neurological disorder	http://www.ebi.ac.uk/efo/EFO_0000618
intelligence	respiratory system disease	675	103	0	1	1	0.0425255	0.0416437	1	1	0.001287	0.00257069	0.00192618	rs10876864-rs1689510	http://www.ebi.ac.uk/efo/EFO_0004337	Biological process	http://purl.obolibrary.org/obo/GO_0008150	http://www.ebi.ac.uk/efo/EFO_0000684	Other disease	http://www.ebi.ac.uk/efo/EFO_0000408
BMI-adjusted waist circumference	mosaic loss of chromosome Y measurement	1266	55	0	1	1	0.0425898	0.041712	1	1	0.000757576	0.001514	0.00113017	rs4743034-rs9299129	http://www.ebi.ac.uk/efo/EFO_0007789	Body measurement	http://www.ebi.ac.uk/efo/EFO_0004324	http://www.ebi.ac.uk/efo/EFO_0007783	Other measurement	http://www.ebi.ac.uk/efo/EFO_0001444
depressive symptom measurement	monocyte count	259	269	0	1	1	0.0426148	0.0417262	1	1	0.00189753	0.00378788	0.00284539	rs1004467-rs562752749	http://www.ebi.ac.uk/efo/EFO_0007006	Other measurement	http://www.ebi.ac.uk/efo/EFO_0001444	http://www.ebi.ac.uk/efo/EFO_0005091	Hematological measurement	http://www.ebi.ac.uk/efo/EFO_0004503
type II diabetes mellitus	unipolar depression, mood disorder	605	116	0	1	1	0.0429262	0.0420269	1	1	0.00138889	0.00277393	0.00207956	rs3843954-rs9537803	http://www.ebi.ac.uk/efo/EFO_0001360	Metabolic disorder	http://www.ebi.ac.uk/efo/EFO_0000589	http://www.ebi.ac.uk/efo/EFO_0003761, http://www.ebi.ac.uk/efo/EFO_0004247	Neurological disorder	http://www.ebi.ac.uk/efo/EFO_0000618
age-related hearing impairment	intelligence	104	675	0	1	1	0.0429384	0.0420394	1	1	0.00128535	0.00256739	0.00192376	rs5756805-rs58389158	http://www.ebi.ac.uk/efo/EFO_0005782	Neurological disorder	http://www.ebi.ac.uk/efo/EFO_0000618	http://www.ebi.ac.uk/efo/EFO_0004337	Biological process	http://purl.obolibrary.org/obo/GO_0008150
Calcium channel blocker use measurement	intelligence	104	675	0	1	1	0.0429384	0.0420394	1	1	0.00128535	0.00256739	0.00192376	rs8009025-rs10145335	http://www.ebi.ac.uk/efo/EFO_0009930	Other measurement	http://www.ebi.ac.uk/efo/EFO_0001444	http://www.ebi.ac.uk/efo/EFO_0004337	Biological process	http://purl.obolibrary.org/obo/GO_0008150
DNA methylation	body height	418	2984	0	3	3	0.762929	0.0420667	1	1	0.000882613	0.00176367	0.00220661	rs77853392-rs1978427|rs1551720-rs13282289-rs7842666|rs3796839-rs6857001	http://purl.obolibrary.org/obo/GO_0006306	Biological process	http://purl.obolibrary.org/obo/GO_0008150	http://www.ebi.ac.uk/efo/EFO_0004339	Body measurement	http://www.ebi.ac.uk/efo/EFO_0004324
cardiovascular disease	household income	285	247	0	1	1	0.0430577	0.0421506	1	1	0.00188324	0.0037594	0.00282393	rs4800490-rs2472610	http://www.ebi.ac.uk/efo/EFO_0000319	Other disease	http://www.ebi.ac.uk/efo/EFO_0000408	http://www.ebi.ac.uk/efo/EFO_0009695	Other trait	http://www.ebi.ac.uk/efo/EFO_0000001
pathological myopia	self reported educational attainment	38	1853	0	1	1	0.0430693	0.0421789	1	1	0.000529101	0.00105764	0.000787028	rs7428796-rs4396896	http://www.ebi.ac.uk/efo/EFO_0004207	Other trait	http://www.ebi.ac.uk/efo/EFO_0000001	http://www.ebi.ac.uk/efo/EFO_0004784	Other measurement	http://www.ebi.ac.uk/efo/EFO_0001444
protein measurement, obesity	self reported educational attainment	38	1853	0	1	1	0.0430693	0.0421789	1	1	0.000529101	0.00105764	0.000787028	rs1047586-rs10282458	http://www.ebi.ac.uk/efo/EFO_0004747, http://www.ebi.ac.uk/efo/EFO_0001073	Other measurement,Metabolic disorder	http://www.ebi.ac.uk/efo/EFO_0000589,http://www.ebi.ac.uk/efo/EFO_0001444	http://www.ebi.ac.uk/efo/EFO_0004784	Other measurement	http://www.ebi.ac.uk/efo/EFO_0001444
adolescent idiopathic scoliosis	sunburn	871	81	0	1	1	0.0431531	0.0422473	1	1	0.00105152	0.00210084	0.00157211	rs1455114-rs2953060	http://www.ebi.ac.uk/efo/EFO_0005423	Other disease	http://www.ebi.ac.uk/efo/EFO_0000408	http://www.ebi.ac.uk/efo/EFO_0003958	Other disease	http://www.ebi.ac.uk/efo/EFO_0000408
balding measurement	neuritic plaque measurement	728	97	0	1	1	0.0431929	0.0422838	1	1	0.00121359	0.00242424	0.00181586	rs4656748-rs1547282	http://www.ebi.ac.uk/efo/EFO_0007825	Other measurement	http://www.ebi.ac.uk/efo/EFO_0001444	http://www.ebi.ac.uk/efo/EFO_0006798	Other measurement	http://www.ebi.ac.uk/efo/EFO_0001444
Crohn's disease	acute myeloid leukemia	204	2598	0	2	2	0.324174	0.0423214	1	1	0.000714286	0.00142755	0.00142632	rs26528-rs2726034|rs5763688-rs5763767-rs2051764	http://www.ebi.ac.uk/efo/EFO_0000384	Digestive system disorder	http://www.ebi.ac.uk/efo/EFO_0000405	http://www.ebi.ac.uk/efo/EFO_0000222	Cancer	http://www.ebi.ac.uk/efo/EFO_0000616
Alzheimer's disease	FEV/FEC ratio	95	745	0	1	1	0.0432901	0.0423771	1	1	0.0011919	0.00238095	0.00178324	rs2373115-rs881361	http://www.ebi.ac.uk/efo/EFO_0000249	Neurological disorder	http://www.ebi.ac.uk/efo/EFO_0000618	http://www.ebi.ac.uk/efo/EFO_0004713	Other measurement	http://www.ebi.ac.uk/efo/EFO_0001444
diastolic blood pressure	gut microbiome measurement	545	130	0	1	1	0.043336	0.042419	1	1	0.00148368	0.00296296	0.00222229	rs1878825-rs12645801	http://www.ebi.ac.uk/efo/EFO_0006336	Other measurement	http://www.ebi.ac.uk/efo/EFO_0001444	http://www.ebi.ac.uk/efo/EFO_0007874	Other measurement	http://www.ebi.ac.uk/efo/EFO_0001444
brain volume measurement	venous thromboembolism	486	146	0	1	1	0.0434008	0.0424805	1	1	0.00158479	0.00316456	0.0023745	rs2851436-rs73231956	http://www.ebi.ac.uk/efo/EFO_0006930	Other measurement	http://www.ebi.ac.uk/efo/EFO_0001444	http://www.ebi.ac.uk/efo/EFO_0004286	Cardiovascular disease	http://www.ebi.ac.uk/efo/EFO_0000319
bone density	mean corpuscular volume	184	386	0	1	1	0.0434424	0.0425195	1	1	0.00175747	0.00350877	0.00263454	rs7482541-rs3809095	http://www.ebi.ac.uk/efo/EFO_0003923	Other measurement	http://www.ebi.ac.uk/efo/EFO_0001444	http://www.ebi.ac.uk/efo/EFO_0004526	Hematological measurement	http://www.ebi.ac.uk/efo/EFO_0004503
eosinophil count	peak expiratory flow	791	90	0	1	1	0.0435439	0.0426207	1	1	0.00113636	0.00227015	0.00169976	rs79412431-rs62061733	http://www.ebi.ac.uk/efo/EFO_0004842	Hematological measurement	http://www.ebi.ac.uk/efo/EFO_0004503	http://www.ebi.ac.uk/efo/EFO_0009718	Other measurement	http://www.ebi.ac.uk/efo/EFO_0001444
Alopecia	platelet crit	262	272	0	1	1	0.0435892	0.0426597	1	1	0.00187617	0.00374532	0.00281337	rs174594-rs174581	http://www.orpha.net/ORDO/Orphanet_79364	Other disease	http://www.ebi.ac.uk/efo/EFO_0000408	http://www.ebi.ac.uk/efo/EFO_0007985	Hematological measurement	http://www.ebi.ac.uk/efo/EFO_0004503
anxiety	balding measurement	98	728	0	1	1	0.0436381	0.0427102	1	1	0.00121212	0.00242131	0.00181372	rs9896243-rs7207400-rs199441	http://www.ebi.ac.uk/efo/EFO_0005230	Other trait	http://www.ebi.ac.uk/efo/EFO_0000001	http://www.ebi.ac.uk/efo/EFO_0007825	Other measurement	http://www.ebi.ac.uk/efo/EFO_0001444
HIV-1 infection, viral load	red blood cell distribution width	93	768	0	1	1	0.0436871	0.0427575	1	1	0.00116279	0.00232288	0.00173953	rs9997790-rs9993633	http://www.ebi.ac.uk/efo/EFO_0000180, http://www.ebi.ac.uk/efo/EFO_0010125	Other measurement,Other disease	http://www.ebi.ac.uk/efo/EFO_0000408,http://www.ebi.ac.uk/efo/EFO_0001444	http://www.ebi.ac.uk/efo/EFO_0005192	Hematological measurement	http://www.ebi.ac.uk/efo/EFO_0004503
adolescent idiopathic scoliosis	intelligence, self reported educational attainment	871	82	0	1	1	0.0436859	0.0427576	1	1	0.00105042	0.00209864	0.00157054	rs7313259-rs4764080	http://www.ebi.ac.uk/efo/EFO_0005423	Other disease	http://www.ebi.ac.uk/efo/EFO_0000408	http://www.ebi.ac.uk/efo/EFO_0004337, http://www.ebi.ac.uk/efo/EFO_0004784	Biological process,Other measurement	http://purl.obolibrary.org/obo/GO_0008150,http://www.ebi.ac.uk/efo/EFO_0001444
body height	dehydroepiandrosterone sulphate measurement	2984	24	0	1	1	0.0438045	0.0428976	1	1	0.000332557	0.000664894	0.00049204	rs77356530-rs150507409-rs10278040-rs45446698	http://www.ebi.ac.uk/efo/EFO_0004339	Body measurement	http://www.ebi.ac.uk/efo/EFO_0004324	http://www.ebi.ac.uk/efo/EFO_0007001	Other measurement	http://www.ebi.ac.uk/efo/EFO_0001444
Graves disease	body height	24	2984	0	1	1	0.0438045	0.0428976	1	1	0.000332557	0.000664894	0.00049204	rs6457620-rs6457617	http://www.ebi.ac.uk/efo/EFO_0004237	Immune system disorder	http://www.ebi.ac.uk/efo/EFO_0000540	http://www.ebi.ac.uk/efo/EFO_0004339	Body measurement	http://www.ebi.ac.uk/efo/EFO_0004324
cardiovascular disease	hair color	285	252	0	1	1	0.0439293	0.0429853	1	1	0.00186567	0.00372439	0.00279761	rs71636784-rs112535818	http://www.ebi.ac.uk/efo/EFO_0000319	Other disease	http://www.ebi.ac.uk/efo/EFO_0000408	http://www.ebi.ac.uk/efo/EFO_0003924	Other trait	http://www.ebi.ac.uk/efo/EFO_0000001
cup-to-disc ratio measurement	neuroticism measurement	126	571	0	1	1	0.0440064	0.0430611	1	1	0.00143678	0.00286944	0.00215181	rs2976932-rs117374667	http://www.ebi.ac.uk/efo/EFO_0006939	Other measurement	http://www.ebi.ac.uk/efo/EFO_0001444	http://www.ebi.ac.uk/efo/EFO_0007660	Other measurement	http://www.ebi.ac.uk/efo/EFO_0001444
neuroticism measurement	serum metabolite measurement	571	126	0	1	1	0.0440064	0.0430611	1	1	0.00143678	0.00286944	0.00215181	rs7107356-rs4752845	http://www.ebi.ac.uk/efo/EFO_0007660	Other measurement	http://www.ebi.ac.uk/efo/EFO_0001444	http://www.ebi.ac.uk/efo/EFO_0005653	Other measurement	http://www.ebi.ac.uk/efo/EFO_0001444
age at onset, Myopia, refractive error measurement	risk-taking behaviour	140	514	0	1	1	0.0440149	0.0430687	1	1	0.00153139	0.0030581	0.00229422	rs4841503-rs2116093	http://www.ebi.ac.uk/efo/EFO_0004847, http://purl.obolibrary.org/obo/HP_0000545, http://www.ebi.ac.uk/efo/EFO_0007814	Other measurement,Other trait	http://www.ebi.ac.uk/efo/EFO_0000001,http://www.ebi.ac.uk/efo/EFO_0001444	http://www.ebi.ac.uk/efo/EFO_0008579	Biological process	http://purl.obolibrary.org/obo/GO_0008150
Alzheimer's disease	smoking status measurement	95	758	0	1	1	0.0440455	0.0431006	1	1	0.00117371	0.00234467	0.00175601	rs6592775-rs2373115	http://www.ebi.ac.uk/efo/EFO_0000249	Neurological disorder	http://www.ebi.ac.uk/efo/EFO_0000618	http://www.ebi.ac.uk/efo/EFO_0006527	Other measurement	http://www.ebi.ac.uk/efo/EFO_0001444
platelet count	unipolar depression	370	195	0	1	1	0.0441311	0.0431788	1	1	0.00177305	0.00353982	0.00265812	rs10514301-rs2304607	http://www.ebi.ac.uk/efo/EFO_0004309	Hematological measurement	http://www.ebi.ac.uk/efo/EFO_0004503	http://www.ebi.ac.uk/efo/EFO_0003761	Neurological disorder	http://www.ebi.ac.uk/efo/EFO_0000618
FEV/FEC ratio	neuritic plaque measurement	745	97	0	1	1	0.0442015	0.0432497	1	1	0.00118906	0.0023753	0.00177912	rs1958648-rs74053129	http://www.ebi.ac.uk/efo/EFO_0004713	Other measurement	http://www.ebi.ac.uk/efo/EFO_0001444	http://www.ebi.ac.uk/efo/EFO_0006798	Other measurement	http://www.ebi.ac.uk/efo/EFO_0001444
FEV/FEC ratio	autoimmune disease	745	97	0	1	1	0.0442015	0.0432497	1	1	0.00118906	0.0023753	0.00177912	rs1701704-rs11171739	http://www.ebi.ac.uk/efo/EFO_0004713	Other measurement	http://www.ebi.ac.uk/efo/EFO_0001444	http://www.ebi.ac.uk/efo/EFO_0005140	Immune system disorder	http://www.ebi.ac.uk/efo/EFO_0000540
low density lipoprotein cholesterol measurement, physical activity	self reported educational attainment	39	1853	0	1	1	0.0442027	0.0432645	1	1	0.000528821	0.00105708	0.00078679	rs312945-rs548145	http://www.ebi.ac.uk/efo/EFO_0004611, http://www.ebi.ac.uk/efo/EFO_0003940	Biological process,Lipid or lipoprotein measurement	http://www.ebi.ac.uk/efo/EFO_0004732,http://purl.obolibrary.org/obo/GO_0008150	http://www.ebi.ac.uk/efo/EFO_0004784	Other measurement	http://www.ebi.ac.uk/efo/EFO_0001444
bilirubin measurement	self reported educational attainment	39	1853	0	1	1	0.0442027	0.0432645	1	1	0.000528821	0.00105708	0.00078679	rs10822168-rs7924036	http://www.ebi.ac.uk/efo/EFO_0004570	Other measurement	http://www.ebi.ac.uk/efo/EFO_0001444	http://www.ebi.ac.uk/efo/EFO_0004784	Other measurement	http://www.ebi.ac.uk/efo/EFO_0001444
pulse pressure measurement, alcohol drinking	self reported educational attainment	39	1853	0	1	1	0.0442027	0.0432645	1	1	0.000528821	0.00105708	0.00078679	rs11993089-rs11249939	http://www.ebi.ac.uk/efo/EFO_0005763, http://www.ebi.ac.uk/efo/EFO_0004329	Biological process,Cardiovascular measurement	http://purl.obolibrary.org/obo/GO_0008150,http://www.ebi.ac.uk/efo/EFO_0004298	http://www.ebi.ac.uk/efo/EFO_0004784	Other measurement	http://www.ebi.ac.uk/efo/EFO_0001444
adolescent idiopathic scoliosis	basal cell carcinoma	871	83	0	1	1	0.0442186	0.0432676	1	1	0.00104932	0.00209644	0.00156897	rs663743-rs645078	http://www.ebi.ac.uk/efo/EFO_0005423	Other disease	http://www.ebi.ac.uk/efo/EFO_0000408	http://www.ebi.ac.uk/efo/EFO_0004193	Cancer	http://www.ebi.ac.uk/efo/EFO_0000616
mathematical ability	mosquito bite reaction itch intensity measurement	1538	47	0	1	1	0.0442143	0.0432716	1	1	0.000631313	0.00126183	0.000940736	rs139735807-rs6534338	http://www.ebi.ac.uk/efo/EFO_0004875	Biological process	http://purl.obolibrary.org/obo/GO_0008150	http://www.ebi.ac.uk/efo/EFO_0008377	Other measurement	http://www.ebi.ac.uk/efo/EFO_0001444
atrophic macular degeneration, age-related macular degeneration, wet macular degeneration	mathematical ability	47	1538	0	1	1	0.0442143	0.0432716	1	1	0.000631313	0.00126183	0.000940736	rs6565597-rs8077038	http://www.ebi.ac.uk/efo/EFO_1001492, http://www.ebi.ac.uk/efo/EFO_0001365, http://www.ebi.ac.uk/efo/EFO_0004683	Neurological disorder	http://www.ebi.ac.uk/efo/EFO_0000618	http://www.ebi.ac.uk/efo/EFO_0004875	Biological process	http://purl.obolibrary.org/obo/GO_0008150
dental caries, dentures	mathematical ability	47	1538	0	1	1	0.0442143	0.0432716	1	1	0.000631313	0.00126183	0.000940736	rs3865314-rs4793836	http://www.ebi.ac.uk/efo/EFO_0003819, http://www.ebi.ac.uk/efo/EFO_0010078	Digestive system disorder,Other trait	http://www.ebi.ac.uk/efo/EFO_0000001,http://www.ebi.ac.uk/efo/EFO_0000405	http://www.ebi.ac.uk/efo/EFO_0004875	Biological process	http://purl.obolibrary.org/obo/GO_0008150
femoral neck bone mineral density	mathematical ability	47	1538	0	1	1	0.0442143	0.0432716	1	1	0.000631313	0.00126183	0.000940736	rs4916737-rs1366594	http://www.ebi.ac.uk/efo/EFO_0007785	Other measurement	http://www.ebi.ac.uk/efo/EFO_0001444	http://www.ebi.ac.uk/efo/EFO_0004875	Biological process	http://purl.obolibrary.org/obo/GO_0008150
neuritic plaque measurement	triglyceride measurement	97	746	0	1	1	0.0442608	0.0433065	1	1	0.00118765	0.00237248	0.00177701	rs6857-rs483082	http://www.ebi.ac.uk/efo/EFO_0006798	Other measurement	http://www.ebi.ac.uk/efo/EFO_0001444	http://www.ebi.ac.uk/efo/EFO_0004530	Lipid or lipoprotein measurement	http://www.ebi.ac.uk/efo/EFO_0004529
hair colour measurement	rheumatoid arthritis	444	163	0	1	1	0.0442669	0.0433093	1	1	0.00165017	0.00329489	0.00247308	rs61896141-rs968567	http://www.ebi.ac.uk/efo/EFO_0007822	Other measurement	http://www.ebi.ac.uk/efo/EFO_0001444	http://www.ebi.ac.uk/efo/EFO_0000685	Immune system disorder	http://www.ebi.ac.uk/efo/EFO_0000540
neurofibrillary tangles measurement	physical activity measurement, body mass index	1069	68	1	0	1	0.0444627	0.0435035	1	1	0.000880282	0.00175901	0.00131488	rs7141420	http://www.ebi.ac.uk/efo/EFO_0006797	Other measurement	http://www.ebi.ac.uk/efo/EFO_0001444	http://www.ebi.ac.uk/efo/EFO_0008002, http://www.ebi.ac.uk/efo/EFO_0004340	Other measurement,Body measurement	http://www.ebi.ac.uk/efo/EFO_0004324,http://www.ebi.ac.uk/efo/EFO_0001444
neurofibrillary tangles measurement	nevus count, cutaneous melanoma	1069	68	0	1	1	0.0444627	0.0435035	1	1	0.000880282	0.00175901	0.00131488	rs6538148-rs7487314	http://www.ebi.ac.uk/efo/EFO_0006797	Other measurement	http://www.ebi.ac.uk/efo/EFO_0001444	http://www.ebi.ac.uk/efo/EFO_0004632, http://www.ebi.ac.uk/efo/EFO_0000389	Cancer,Other measurement	http://www.ebi.ac.uk/efo/EFO_0000616,http://www.ebi.ac.uk/efo/EFO_0001444
childhood onset asthma	schizophrenia, autism spectrum disorder	257	283	0	1	1	0.0444865	0.0435185	1	1	0.00185529	0.0037037	0.00278205	rs1716183-rs2851447	http://www.ebi.ac.uk/efo/EFO_0004591	Other disease	http://www.ebi.ac.uk/efo/EFO_0000408	http://www.ebi.ac.uk/efo/EFO_0000692, http://www.ebi.ac.uk/efo/EFO_0003756	Neurological disorder	http://www.ebi.ac.uk/efo/EFO_0000618
acute myeloid leukemia	autoimmune thyroid disease, type I diabetes mellitus, Common variable immunodeficiency, ankylosing spondylitis, psoriasis, celiac disease, ulcerative colitis, Crohn's disease, autoimmune disease, juvenile idiopathic arthritis, systemic lupus erythematosus	2598	28	0	1	1	0.0444945	0.0435533	1	1	0.000380952	0.000761615	0.000564801	rs2726034-rs12598357	http://www.ebi.ac.uk/efo/EFO_0000222	Cancer	http://www.ebi.ac.uk/efo/EFO_0000616	http://www.ebi.ac.uk/efo/EFO_0006812, http://www.ebi.ac.uk/efo/EFO_0001359, http://www.orpha.net/ORDO/Orphanet_1572, http://www.ebi.ac.uk/efo/EFO_0003898, http://www.ebi.ac.uk/efo/EFO_0000676, http://www.ebi.ac.uk/efo/EFO_0001060, http://www.ebi.ac.uk/efo/EFO_0000729, http://www.ebi.ac.uk/efo/EFO_0000384, http://www.ebi.ac.uk/efo/EFO_0005140, http://www.ebi.ac.uk/efo/EFO_0002609, http://www.ebi.ac.uk/efo/EFO_0002690	Metabolic disorder,Immune system disorder,Digestive system disorder	http://www.ebi.ac.uk/efo/EFO_0000589,http://www.ebi.ac.uk/efo/EFO_0000405,http://www.ebi.ac.uk/efo/EFO_0000540
acute myeloid leukemia	potassium measurement	2598	28	0	1	1	0.0444945	0.0435533	1	1	0.000380952	0.000761615	0.000564801	rs17046344-rs11904679	http://www.ebi.ac.uk/efo/EFO_0000222	Cancer	http://www.ebi.ac.uk/efo/EFO_0000616	http://www.ebi.ac.uk/efo/EFO_0009283	Other measurement	http://www.ebi.ac.uk/efo/EFO_0001444
BMI-adjusted waist-hip ratio	basophil percentage of granulocytes	1178	62	0	1	1	0.0446731	0.0437061	1	1	0.000807103	0.0016129	0.00120493	rs55739257-rs4454603	http://www.ebi.ac.uk/efo/EFO_0007788	Body measurement	http://www.ebi.ac.uk/efo/EFO_0004324	http://www.ebi.ac.uk/efo/EFO_0007995	Inflammatory measurement	http://www.ebi.ac.uk/efo/EFO_0004872
blood protein measurement	health study participation	1785	41	1	0	1	0.0447642	0.043801	1	1	0.000547945	0.00109529	0.000815599	rs429358	http://www.ebi.ac.uk/efo/EFO_0007937	Other measurement	http://www.ebi.ac.uk/efo/EFO_0001444	http://www.ebi.ac.uk/efo/EFO_0010130	Other trait	http://www.ebi.ac.uk/efo/EFO_0000001
blood protein measurement	response to vaccine, cytokine measurement	1785	41	0	1	1	0.0447642	0.043801	1	1	0.000547945	0.00109529	0.000815599	rs13111850-rs6815538	http://www.ebi.ac.uk/efo/EFO_0007937	Other measurement	http://www.ebi.ac.uk/efo/EFO_0001444	http://www.ebi.ac.uk/efo/EFO_0004645, http://www.ebi.ac.uk/efo/EFO_0004873	Other measurement,Response to drug	http://purl.obolibrary.org/obo/GO_0042493,http://www.ebi.ac.uk/efo/EFO_0001444
blood protein measurement	feeling """"""""fed-up"""""""" measurement	1785	41	0	1	1	0.0447642	0.043801	1	1	0.000547945	0.00109529	0.000815599	rs9852529-rs4625	http://www.ebi.ac.uk/efo/EFO_0007937	Other measurement	http://www.ebi.ac.uk/efo/EFO_0001444	http://www.ebi.ac.uk/efo/EFO_0009588	Other measurement	http://www.ebi.ac.uk/efo/EFO_0001444
androgenetic alopecia	mean corpuscular hemoglobin	80	918	0	1	1	0.0449202	0.0439393	1	1	0.00100301	0.00200401	0.00149945	rs919462-rs62064595	http://www.ebi.ac.uk/efo/EFO_0004191	Other disease	http://www.ebi.ac.uk/efo/EFO_0000408	http://www.ebi.ac.uk/efo/EFO_0004527	Hematological measurement	http://www.ebi.ac.uk/efo/EFO_0004503
HMG CoA reductase inhibitor use measurement	smoking status measurement	97	758	0	1	1	0.0449728	0.0439877	1	1	0.00117096	0.00233918	0.00175202	rs2917677-rs9302604	http://www.ebi.ac.uk/efo/EFO_0009932	Other measurement	http://www.ebi.ac.uk/efo/EFO_0001444	http://www.ebi.ac.uk/efo/EFO_0006527	Other measurement	http://www.ebi.ac.uk/efo/EFO_0001444
low density lipoprotein cholesterol measurement	optic disc size measurement	593	124	0	1	1	0.0449765	0.0439894	1	1	0.00139665	0.0027894	0.00209156	rs4745-rs57742792	http://www.ebi.ac.uk/efo/EFO_0004611	Lipid or lipoprotein measurement	http://www.ebi.ac.uk/efo/EFO_0004732	http://www.ebi.ac.uk/efo/EFO_0004832	Other measurement	http://www.ebi.ac.uk/efo/EFO_0001444
heel bone mineral density	lipoprotein measurement, blood metabolite measurement	2103	35	0	1	1	0.0450211	0.0440508	1	1	0.000467946	0.000935454	0.000695498	rs6073958-rs2868346	http://www.ebi.ac.uk/efo/EFO_0009270	Other measurement	http://www.ebi.ac.uk/efo/EFO_0001444	http://www.ebi.ac.uk/efo/EFO_0004732, http://www.ebi.ac.uk/efo/EFO_0005664	Other measurement	http://www.ebi.ac.uk/efo/EFO_0001444
heel bone mineral density	hip bone size	2103	35	0	1	1	0.0450211	0.0440508	1	1	0.000467946	0.000935454	0.000695498	rs11576308-rs3753841	http://www.ebi.ac.uk/efo/EFO_0009270	Other measurement	http://www.ebi.ac.uk/efo/EFO_0001444	http://www.ebi.ac.uk/efo/EFO_0004844	Body measurement	http://www.ebi.ac.uk/efo/EFO_0004324
heel bone mineral density	macrophage inflammatory protein 1b measurement	2103	35	0	1	1	0.0450211	0.0440508	1	1	0.000467946	0.000935454	0.000695498	rs62261502-rs62261476	http://www.ebi.ac.uk/efo/EFO_0009270	Other measurement	http://www.ebi.ac.uk/efo/EFO_0001444	http://www.ebi.ac.uk/efo/EFO_0008219	Other measurement	http://www.ebi.ac.uk/efo/EFO_0001444
self reported educational attainment	spine bone mineral density	1853	40	0	1	1	0.0453361	0.0443489	1	1	0.000528541	0.00105652	0.000786543	rs554734-rs3758643	http://www.ebi.ac.uk/efo/EFO_0004784	Other measurement	http://www.ebi.ac.uk/efo/EFO_0001444	http://www.ebi.ac.uk/efo/EFO_0007701	Other measurement	http://www.ebi.ac.uk/efo/EFO_0001444
circadian rhythm	self reported educational attainment	40	1853	0	1	1	0.0453361	0.0443489	1	1	0.000528541	0.00105652	0.000786543	rs73581580-rs77641763	http://www.ebi.ac.uk/efo/EFO_0004354	Biological process	http://purl.obolibrary.org/obo/GO_0008150	http://www.ebi.ac.uk/efo/EFO_0004784	Other measurement	http://www.ebi.ac.uk/efo/EFO_0001444
gut microbiome measurement	neuroticism measurement	130	571	0	1	1	0.0454034	0.0443974	1	1	0.00142857	0.00285307	0.00213967	rs4130764-rs11986935	http://www.ebi.ac.uk/efo/EFO_0007874	Other measurement	http://www.ebi.ac.uk/efo/EFO_0001444	http://www.ebi.ac.uk/efo/EFO_0007660	Other measurement	http://www.ebi.ac.uk/efo/EFO_0001444
C-reactive protein measurement	gut microbiome measurement	571	130	0	1	1	0.0454034	0.0443974	1	1	0.00142857	0.00285307	0.00213967	rs6905544-rs4548017	http://www.ebi.ac.uk/efo/EFO_0004458	Inflammatory measurement	http://www.ebi.ac.uk/efo/EFO_0004872	http://www.ebi.ac.uk/efo/EFO_0007874	Other measurement	http://www.ebi.ac.uk/efo/EFO_0001444
neuroticism measurement	ulcerative colitis	571	130	0	1	1	0.0454034	0.0443974	1	1	0.00142857	0.00285307	0.00213967	rs6941112-rs4151657	http://www.ebi.ac.uk/efo/EFO_0007660	Other measurement	http://www.ebi.ac.uk/efo/EFO_0001444	http://www.ebi.ac.uk/efo/EFO_0000729	Immune system disorder	http://www.ebi.ac.uk/efo/EFO_0000540
brain volume measurement	neutrophil count, basophil count	486	153	0	1	1	0.0454817	0.0444714	1	1	0.0015674	0.00312989	0.00234864	rs542516077-rs34115320	http://www.ebi.ac.uk/efo/EFO_0006930	Other measurement	http://www.ebi.ac.uk/efo/EFO_0001444	http://www.ebi.ac.uk/efo/EFO_0004833, http://www.ebi.ac.uk/efo/EFO_0005090	Inflammatory measurement,Hematological measurement	http://www.ebi.ac.uk/efo/EFO_0004872,http://www.ebi.ac.uk/efo/EFO_0004503
PR interval	diffuse plaque measurement	240	310	0	1	1	0.0455074	0.0444947	1	1	0.00182149	0.00363636	0.0027313	rs6879766-rs1037100	http://www.ebi.ac.uk/efo/EFO_0004462	Cardiovascular measurement	http://www.ebi.ac.uk/efo/EFO_0004298	http://www.ebi.ac.uk/efo/EFO_0010699	Other measurement	http://www.ebi.ac.uk/efo/EFO_0001444
chronotype measurement	serum metabolite measurement	591	126	0	1	1	0.0455477	0.0445355	1	1	0.00139665	0.0027894	0.00209165	rs4752845-rs11039308	http://www.ebi.ac.uk/efo/EFO_0008328	Other measurement	http://www.ebi.ac.uk/efo/EFO_0001444	http://www.ebi.ac.uk/efo/EFO_0005653	Other measurement	http://www.ebi.ac.uk/efo/EFO_0001444
body height	psoriasis vulgaris	2984	25	0	1	1	0.0456297	0.0446445	1	1	0.000332447	0.000664673	0.000492154	rs59917308-rs2066819	http://www.ebi.ac.uk/efo/EFO_0004339	Body measurement	http://www.ebi.ac.uk/efo/EFO_0004324	http://www.ebi.ac.uk/efo/EFO_1001494	Immune system disorder	http://www.ebi.ac.uk/efo/EFO_0000540
body height	thyroxine measurement	2984	25	0	1	1	0.0456297	0.0446445	1	1	0.000332447	0.000664673	0.000492154	rs11039355-rs34958982	http://www.ebi.ac.uk/efo/EFO_0004339	Body measurement	http://www.ebi.ac.uk/efo/EFO_0004324	http://www.ebi.ac.uk/efo/EFO_0005130	Other measurement	http://www.ebi.ac.uk/efo/EFO_0001444
cognitive function measurement	sleep duration, high density lipoprotein cholesterol measurement	644	116	0	1	1	0.0456933	0.0446752	1	1	0.00131752	0.00263158	0.0019726	rs9414801-rs7896910	http://www.ebi.ac.uk/efo/EFO_0008354	Other measurement	http://www.ebi.ac.uk/efo/EFO_0001444	http://www.ebi.ac.uk/efo/EFO_0005271, http://www.ebi.ac.uk/efo/EFO_0004612	Other measurement,Lipid or lipoprotein measurement	http://www.ebi.ac.uk/efo/EFO_0004732,http://www.ebi.ac.uk/efo/EFO_0001444
BMI-adjusted waist circumference	Beta blocking agent use measurement	1266	59	0	1	1	0.0456872	0.0446769	1	1	0.000755287	0.00150943	0.00112722	rs1930955-rs62436821	http://www.ebi.ac.uk/efo/EFO_0007789	Body measurement	http://www.ebi.ac.uk/efo/EFO_0004324	http://www.ebi.ac.uk/efo/EFO_0009929	Other measurement	http://www.ebi.ac.uk/efo/EFO_0001444
cup-to-disc ratio measurement	low density lipoprotein cholesterol measurement	126	593	0	1	1	0.0457019	0.0446829	1	1	0.00139276	0.00278164	0.00208581	rs6475606-rs944801	http://www.ebi.ac.uk/efo/EFO_0006939	Other measurement	http://www.ebi.ac.uk/efo/EFO_0001444	http://www.ebi.ac.uk/efo/EFO_0004611	Lipid or lipoprotein measurement	http://www.ebi.ac.uk/efo/EFO_0004732
neurofibrillary tangles measurement	uterine fibroid	1069	70	0	1	1	0.0457704	0.0447539	1	1	0.000878735	0.00175593	0.00131275	rs35417544-rs11685032	http://www.ebi.ac.uk/efo/EFO_0006797	Other measurement	http://www.ebi.ac.uk/efo/EFO_0001444	http://www.ebi.ac.uk/efo/EFO_0000731	Cancer	http://www.ebi.ac.uk/efo/EFO_0000616
age at menarche	lymphocyte count	378	198	0	1	1	0.0457789	0.0447546	1	1	0.00173913	0.00347222	0.00260728	rs34976449-rs301803	http://www.ebi.ac.uk/efo/EFO_0004703	Other measurement	http://www.ebi.ac.uk/efo/EFO_0001444	http://www.ebi.ac.uk/efo/EFO_0004587	Hematological measurement	http://www.ebi.ac.uk/efo/EFO_0004503
creatinine measurement	intelligence	111	675	0	1	1	0.0458285	0.0448047	1	1	0.00127389	0.00254453	0.00190697	rs11898362-rs10206899	http://www.ebi.ac.uk/efo/EFO_0004518	Other measurement	http://www.ebi.ac.uk/efo/EFO_0001444	http://www.ebi.ac.uk/efo/EFO_0004337	Biological process	http://purl.obolibrary.org/obo/GO_0008150
BMI-adjusted hip circumference	smoking status measurement	99	758	0	1	1	0.0459001	0.0448741	1	1	0.00116822	0.00233372	0.00174804	rs9366846-rs1759645	http://www.ebi.ac.uk/efo/EFO_0008039	Body measurement	http://www.ebi.ac.uk/efo/EFO_0004324	http://www.ebi.ac.uk/efo/EFO_0006527	Other measurement	http://www.ebi.ac.uk/efo/EFO_0001444
low density lipoprotein cholesterol measurement	smoking behaviour measurement	593	127	0	1	1	0.0460646	0.0450294	1	1	0.00139082	0.00277778	0.00208295	rs1730859-rs9435340	http://www.ebi.ac.uk/efo/EFO_0004611	Lipid or lipoprotein measurement	http://www.ebi.ac.uk/efo/EFO_0004732	http://www.ebi.ac.uk/efo/EFO_0005671	Other measurement	http://www.ebi.ac.uk/efo/EFO_0001444
acute myeloid leukemia	glomerular filtration rate, diabetes mellitus	2598	29	0	1	1	0.0460836	0.0450732	1	1	0.000380807	0.000761325	0.00056482	rs13191445-rs10484435	http://www.ebi.ac.uk/efo/EFO_0000222	Cancer	http://www.ebi.ac.uk/efo/EFO_0000616	http://www.ebi.ac.uk/efo/EFO_0005208, http://www.ebi.ac.uk/efo/EFO_0000400	Other measurement,Metabolic disorder	http://www.ebi.ac.uk/efo/EFO_0000589,http://www.ebi.ac.uk/efo/EFO_0001444
acute myeloid leukemia	gallstones	2598	29	0	1	1	0.0460836	0.0450732	1	1	0.000380807	0.000761325	0.00056482	rs11012737-rs7089656	http://www.ebi.ac.uk/efo/EFO_0000222	Cancer	http://www.ebi.ac.uk/efo/EFO_0000616	http://www.ebi.ac.uk/efo/EFO_0004210	Digestive system disorder	http://www.ebi.ac.uk/efo/EFO_0000405
acute myeloid leukemia	hip bone mineral density, hip bone size	2598	29	0	1	1	0.0460836	0.0450732	1	1	0.000380807	0.000761325	0.00056482	rs1411406-rs12730607-rs12410473	http://www.ebi.ac.uk/efo/EFO_0000222	Cancer	http://www.ebi.ac.uk/efo/EFO_0000616	http://www.ebi.ac.uk/efo/EFO_0007702, http://www.ebi.ac.uk/efo/EFO_0004844	Other measurement,Body measurement	http://www.ebi.ac.uk/efo/EFO_0004324,http://www.ebi.ac.uk/efo/EFO_0001444
acute myeloid leukemia	homocysteine measurement	2598	29	0	1	1	0.0460836	0.0450732	1	1	0.000380807	0.000761325	0.00056482	rs548987-rs10484435	http://www.ebi.ac.uk/efo/EFO_0000222	Cancer	http://www.ebi.ac.uk/efo/EFO_0000616	http://www.ebi.ac.uk/efo/EFO_0004578	Cardiovascular measurement	http://www.ebi.ac.uk/efo/EFO_0004298
BMI-adjusted waist-hip ratio	lipoprotein A measurement	1178	64	0	1	1	0.0461141	0.0450838	1	1	0.000805802	0.00161031	0.00120319	rs520829-rs668871	http://www.ebi.ac.uk/efo/EFO_0007788	Body measurement	http://www.ebi.ac.uk/efo/EFO_0004324	http://www.ebi.ac.uk/efo/EFO_0006925	Lipid or lipoprotein measurement	http://www.ebi.ac.uk/efo/EFO_0004732
hair colour measurement	neutrophil percentage of granulocytes	444	170	0	1	1	0.046168	0.0451267	1	1	0.00163132	0.00325733	0.00244499	rs10803124-rs6701752	http://www.ebi.ac.uk/efo/EFO_0007822	Other measurement	http://www.ebi.ac.uk/efo/EFO_0001444	http://www.ebi.ac.uk/efo/EFO_0007994	Hematological measurement	http://www.ebi.ac.uk/efo/EFO_0004503
balding measurement	chronic kidney disease, urinary metabolite measurement	728	104	0	1	1	0.0463099	0.0452652	1	1	0.00120337	0.00240385	0.00180096	rs7849270-rs2005079	http://www.ebi.ac.uk/efo/EFO_0007825	Other measurement	http://www.ebi.ac.uk/efo/EFO_0001444	http://www.ebi.ac.uk/efo/EFO_0003884, http://www.ebi.ac.uk/efo/EFO_0005116	Other measurement,Other disease	http://www.ebi.ac.uk/efo/EFO_0000408,http://www.ebi.ac.uk/efo/EFO_0001444
balding measurement	cigarettes per day measurement	728	104	0	1	1	0.0463099	0.0452652	1	1	0.00120337	0.00240385	0.00180096	rs1115019-rs2703594	http://www.ebi.ac.uk/efo/EFO_0007825	Other measurement	http://www.ebi.ac.uk/efo/EFO_0001444	http://www.ebi.ac.uk/efo/EFO_0006525	Other measurement	http://www.ebi.ac.uk/efo/EFO_0001444
age-related hearing impairment	balding measurement	104	728	0	1	1	0.0463099	0.0452652	1	1	0.00120337	0.00240385	0.00180096	rs10061189-rs6859725	http://www.ebi.ac.uk/efo/EFO_0005782	Neurological disorder	http://www.ebi.ac.uk/efo/EFO_0000618	http://www.ebi.ac.uk/efo/EFO_0007825	Other measurement	http://www.ebi.ac.uk/efo/EFO_0001444
adolescent idiopathic scoliosis	sleep duration, low density lipoprotein cholesterol measurement	871	87	0	1	1	0.0463496	0.0453048	1	1	0.00104493	0.00208768	0.00156269	rs217396-rs217373	http://www.ebi.ac.uk/efo/EFO_0005423	Other disease	http://www.ebi.ac.uk/efo/EFO_0000408	http://www.ebi.ac.uk/efo/EFO_0005271, http://www.ebi.ac.uk/efo/EFO_0004611	Other measurement,Lipid or lipoprotein measurement	http://www.ebi.ac.uk/efo/EFO_0004732,http://www.ebi.ac.uk/efo/EFO_0001444
FEV/FEC ratio	basophil count	745	102	0	1	1	0.0464799	0.0454277	1	1	0.00118203	0.00236128	0.00176889	rs6421984-rs3888187	http://www.ebi.ac.uk/efo/EFO_0004713	Other measurement	http://www.ebi.ac.uk/efo/EFO_0001444	http://www.ebi.ac.uk/efo/EFO_0005090	Inflammatory measurement	http://www.ebi.ac.uk/efo/EFO_0004872
self reported educational attainment	systemic scleroderma	1853	41	0	1	1	0.0464695	0.045432	1	1	0.000528262	0.00105597	0.000786289	rs3894194-rs8065777	http://www.ebi.ac.uk/efo/EFO_0004784	Other measurement	http://www.ebi.ac.uk/efo/EFO_0001444	http://www.ebi.ac.uk/efo/EFO_0000717	Cardiovascular disease	http://www.ebi.ac.uk/efo/EFO_0000319
response to vaccine, cytokine measurement	self reported educational attainment	41	1853	0	1	1	0.0464695	0.045432	1	1	0.000528262	0.00105597	0.000786289	rs4078978-rs116211567	http://www.ebi.ac.uk/efo/EFO_0004645, http://www.ebi.ac.uk/efo/EFO_0004873	Other measurement,Response to drug	http://purl.obolibrary.org/obo/GO_0042493,http://www.ebi.ac.uk/efo/EFO_0001444	http://www.ebi.ac.uk/efo/EFO_0004784	Other measurement	http://www.ebi.ac.uk/efo/EFO_0001444
aspartate aminotransferase measurement	body mass index	36	2122	1	0	1	0.0467258	0.0456804	1	1	0.000463607	0.000926784	0.000689231	rs671	http://www.ebi.ac.uk/efo/EFO_0004736	Liver enzyme measurement	http://www.ebi.ac.uk/efo/EFO_0004582	http://www.ebi.ac.uk/efo/EFO_0004340	Body measurement	http://www.ebi.ac.uk/efo/EFO_0004324
mean platelet volume	white matter microstructure measurement	299	256	0	1	1	0.0468188	0.0457472	1	1	0.00180505	0.0036036	0.00270672	rs2372785-rs711244	http://www.ebi.ac.uk/efo/EFO_0004584	Hematological measurement	http://www.ebi.ac.uk/efo/EFO_0004503	http://www.ebi.ac.uk/efo/EFO_0005674	Other measurement	http://www.ebi.ac.uk/efo/EFO_0001444
blood protein measurement	diffuse plaque measurement	1785	310	0	2	2	0.338461	0.0457535	1	1	0.000955566	0.00190931	0.00191025	rs4905179-rs926144|rs486416-rs451637	http://www.ebi.ac.uk/efo/EFO_0007937	Other measurement	http://www.ebi.ac.uk/efo/EFO_0001444	http://www.ebi.ac.uk/efo/EFO_0010699	Other measurement	http://www.ebi.ac.uk/efo/EFO_0001444
BMI-adjusted waist-hip ratio	basophil percentage of leukocytes	1178	65	0	1	1	0.0468347	0.0457718	1	1	0.000805153	0.00160901	0.00120232	rs34610286-rs2112801	http://www.ebi.ac.uk/efo/EFO_0007788	Body measurement	http://www.ebi.ac.uk/efo/EFO_0004324	http://www.ebi.ac.uk/efo/EFO_0007992	Inflammatory measurement	http://www.ebi.ac.uk/efo/EFO_0004872
blood urea nitrogen measurement	cognitive function measurement	119	644	0	1	1	0.046875	0.0458038	1	1	0.00131234	0.00262123	0.00196497	rs60614489-rs35320690	http://www.ebi.ac.uk/efo/EFO_0004741	Other measurement	http://www.ebi.ac.uk/efo/EFO_0001444	http://www.ebi.ac.uk/efo/EFO_0008354	Other measurement	http://www.ebi.ac.uk/efo/EFO_0001444
adolescent idiopathic scoliosis	smoking cessation	871	88	0	1	1	0.0468824	0.0458135	1	1	0.00104384	0.00208551	0.00156113	rs1392817-rs1392816	http://www.ebi.ac.uk/efo/EFO_0005423	Other disease	http://www.ebi.ac.uk/efo/EFO_0000408	http://www.ebi.ac.uk/efo/EFO_0004319	Biological process	http://purl.obolibrary.org/obo/GO_0008150
eosinophil count	neuritic plaque measurement	791	97	0	1	1	0.0469307	0.0458586	1	1	0.0011274	0.00225225	0.00168678	rs11746354-rs11567963	http://www.ebi.ac.uk/efo/EFO_0004842	Hematological measurement	http://www.ebi.ac.uk/efo/EFO_0004503	http://www.ebi.ac.uk/efo/EFO_0006798	Other measurement	http://www.ebi.ac.uk/efo/EFO_0001444
Alzheimer's disease, age at onset	blood protein measurement	43	1785	0	1	1	0.0469478	0.0458879	1	1	0.000547345	0.00109409	0.000815017	rs429358-rs56131196	http://www.ebi.ac.uk/efo/EFO_0000249, http://www.ebi.ac.uk/efo/EFO_0004847	Neurological disorder,Other measurement	http://www.ebi.ac.uk/efo/EFO_0000618,http://www.ebi.ac.uk/efo/EFO_0001444	http://www.ebi.ac.uk/efo/EFO_0007937	Other measurement	http://www.ebi.ac.uk/efo/EFO_0001444
low density lipoprotein cholesterol measurement	ulcerative colitis	593	130	0	1	1	0.0471527	0.0460682	1	1	0.00138504	0.00276625	0.00207441	rs2256814-rs2297441	http://www.ebi.ac.uk/efo/EFO_0004611	Lipid or lipoprotein measurement	http://www.ebi.ac.uk/efo/EFO_0004732	http://www.ebi.ac.uk/efo/EFO_0000729	Immune system disorder	http://www.ebi.ac.uk/efo/EFO_0000540
gut microbiome measurement	low density lipoprotein cholesterol measurement	130	593	1	0	1	0.0471527	0.0460682	1	1	0.00138504	0.00276625	0.00207441	e	http://www.ebi.ac.uk/efo/EFO_0007874	Other measurement	http://www.ebi.ac.uk/efo/EFO_0001444	http://www.ebi.ac.uk/efo/EFO_0004611	Lipid or lipoprotein measurement	http://www.ebi.ac.uk/efo/EFO_0004732
childhood onset asthma	wellbeing measurement	257	300	0	1	1	0.0471588	0.0460718	1	1	0.00179856	0.00359066	0.00269699	rs301806-rs10864360	http://www.ebi.ac.uk/efo/EFO_0004591	Other disease	http://www.ebi.ac.uk/efo/EFO_0000408	http://www.ebi.ac.uk/efo/EFO_0007869	Other measurement	http://www.ebi.ac.uk/efo/EFO_0001444
HIV-1 infection, viral load	leukocyte count	93	830	0	1	1	0.0472139	0.0461294	1	1	0.0010846	0.00216685	0.00162246	rs1015164-rs3087253	http://www.ebi.ac.uk/efo/EFO_0000180, http://www.ebi.ac.uk/efo/EFO_0010125	Other measurement,Other disease	http://www.ebi.ac.uk/efo/EFO_0000408,http://www.ebi.ac.uk/efo/EFO_0001444	http://www.ebi.ac.uk/efo/EFO_0004308	Hematological measurement	http://www.ebi.ac.uk/efo/EFO_0004503
gut microbiome measurement	pulse pressure measurement	130	595	0	1	1	0.0473118	0.04622	1	1	0.00138122	0.00275862	0.00206867	rs10842991-rs7133214	http://www.ebi.ac.uk/efo/EFO_0007874	Other measurement	http://www.ebi.ac.uk/efo/EFO_0001444	http://www.ebi.ac.uk/efo/EFO_0005763	Cardiovascular measurement	http://www.ebi.ac.uk/efo/EFO_0004298
multiple sclerosis	wellbeing measurement	258	300	0	1	1	0.0473423	0.0462469	1	1	0.00179533	0.00358423	0.00269215	rs6131010-rs6032662	http://www.ebi.ac.uk/efo/EFO_0003885	Immune system disorder	http://www.ebi.ac.uk/efo/EFO_0000540	http://www.ebi.ac.uk/efo/EFO_0007869	Other measurement	http://www.ebi.ac.uk/efo/EFO_0001444
depressive symptom measurement	mean platelet volume	259	299	0	1	1	0.0473674	0.0462708	1	1	0.00179533	0.00358423	0.00269216	rs12520974-rs10062757	http://www.ebi.ac.uk/efo/EFO_0007006	Other measurement	http://www.ebi.ac.uk/efo/EFO_0001444	http://www.ebi.ac.uk/efo/EFO_0004584	Hematological measurement	http://www.ebi.ac.uk/efo/EFO_0004503
FEV/FEC ratio	age-related hearing impairment	745	104	0	1	1	0.0473913	0.0462976	1	1	0.00117925	0.00235571	0.00176483	rs12107178-rs13068223	http://www.ebi.ac.uk/efo/EFO_0004713	Other measurement	http://www.ebi.ac.uk/efo/EFO_0001444	http://www.ebi.ac.uk/efo/EFO_0005782	Neurological disorder	http://www.ebi.ac.uk/efo/EFO_0000618
platelet component distribution width	schizophrenia	204	382	0	1	1	0.0476653	0.0465553	1	1	0.0017094	0.00341297	0.00256277	rs1536057-rs2153960	http://www.ebi.ac.uk/efo/EFO_0007984	Hematological measurement	http://www.ebi.ac.uk/efo/EFO_0004503	http://www.ebi.ac.uk/efo/EFO_0000692	Neurological disorder	http://www.ebi.ac.uk/efo/EFO_0000618
Crohn's disease	schizophrenia	204	382	0	1	1	0.0476653	0.0465553	1	1	0.0017094	0.00341297	0.00256277	rs13126505-rs13107325	http://www.ebi.ac.uk/efo/EFO_0000384	Digestive system disorder	http://www.ebi.ac.uk/efo/EFO_0000405	http://www.ebi.ac.uk/efo/EFO_0000692	Neurological disorder	http://www.ebi.ac.uk/efo/EFO_0000618
acute myeloid leukemia	lung adenocarcinoma	2598	30	0	1	1	0.0476726	0.0465907	1	1	0.000380662	0.000761035	0.000564824	rs9657608-rs62560775	http://www.ebi.ac.uk/efo/EFO_0000222	Cancer	http://www.ebi.ac.uk/efo/EFO_0000616	http://www.ebi.ac.uk/efo/EFO_0000571	Cancer	http://www.ebi.ac.uk/efo/EFO_0000616
acute myeloid leukemia	mean arterial pressure, alcohol consumption measurement	2598	30	0	1	1	0.0476726	0.0465907	1	1	0.000380662	0.000761035	0.000564824	rs1290784-rs3817581	http://www.ebi.ac.uk/efo/EFO_0000222	Cancer	http://www.ebi.ac.uk/efo/EFO_0000616	http://www.ebi.ac.uk/efo/EFO_0006340, http://www.ebi.ac.uk/efo/EFO_0007878	Other measurement	http://www.ebi.ac.uk/efo/EFO_0001444
acute myeloid leukemia	diastolic blood pressure, alcohol consumption measurement	2598	30	0	1	1	0.0476726	0.0465907	1	1	0.000380662	0.000761035	0.000564824	rs1290784-rs3817581	http://www.ebi.ac.uk/efo/EFO_0000222	Cancer	http://www.ebi.ac.uk/efo/EFO_0000616	http://www.ebi.ac.uk/efo/EFO_0006336, http://www.ebi.ac.uk/efo/EFO_0007878	Other measurement	http://www.ebi.ac.uk/efo/EFO_0001444
chronotype measurement	colorectal cancer	591	132	1	0	1	0.0477167	0.0466062	1	1	0.00138504	0.00276625	0.00207449	rs45597035	http://www.ebi.ac.uk/efo/EFO_0008328	Other measurement	http://www.ebi.ac.uk/efo/EFO_0001444	http://www.ebi.ac.uk/efo/EFO_0005842	Cancer	http://www.ebi.ac.uk/efo/EFO_0000616
diffuse plaque measurement	hair color	310	252	0	1	1	0.0477827	0.0466669	1	1	0.00178253	0.00355872	0.00267293	rs112115136-rs11121667	http://www.ebi.ac.uk/efo/EFO_0010699	Other measurement	http://www.ebi.ac.uk/efo/EFO_0001444	http://www.ebi.ac.uk/efo/EFO_0003924	Other trait	http://www.ebi.ac.uk/efo/EFO_0000001
Alzheimer's disease, family history of Alzheimer‚Äôs disease	appendicular lean mass	180	435	0	1	1	0.0478928	0.0467726	1	1	0.00162866	0.00325203	0.00244123	rs4987082-rs28394864-rs28397663	http://www.ebi.ac.uk/efo/EFO_0000249, http://www.ebi.ac.uk/efo/EFO_0009268	Neurological disorder,Other measurement	http://www.ebi.ac.uk/efo/EFO_0000618,http://www.ebi.ac.uk/efo/EFO_0001444	http://www.ebi.ac.uk/efo/EFO_0004980	Other measurement	http://www.ebi.ac.uk/efo/EFO_0001444
glaucoma	mathematical ability	51	1538	1	0	1	0.0479772	0.0468667	1	1	0.000629723	0.00125865	0.000938891	rs2093210	http://www.ebi.ac.uk/efo/EFO_0000516	Other disease	http://www.ebi.ac.uk/efo/EFO_0000408	http://www.ebi.ac.uk/efo/EFO_0004875	Biological process	http://purl.obolibrary.org/obo/GO_0008150
glycine measurement	mathematical ability	51	1538	0	1	1	0.0479772	0.0468667	1	1	0.000629723	0.00125865	0.000938891	rs4793836-rs8078686	http://www.ebi.ac.uk/efo/EFO_0009767	Other measurement	http://www.ebi.ac.uk/efo/EFO_0001444	http://www.ebi.ac.uk/efo/EFO_0004875	Biological process	http://purl.obolibrary.org/obo/GO_0008150
adolescent idiopathic scoliosis	cognitive function measurement	871	644	0	2	2	0.343094	0.0469046	1	1	0.00132188	0.00264026	0.00264542	rs66468848-rs2323533|rs7299037-rs4764080	http://www.ebi.ac.uk/efo/EFO_0005423	Other disease	http://www.ebi.ac.uk/efo/EFO_0000408	http://www.ebi.ac.uk/efo/EFO_0008354	Other measurement	http://www.ebi.ac.uk/efo/EFO_0001444
body mass index	thyroid stimulating hormone measurement	2122	37	0	1	1	0.0480237	0.0469191	1	1	0.000463392	0.000926355	0.000689086	rs12286929-rs4445669	http://www.ebi.ac.uk/efo/EFO_0004340	Body measurement	http://www.ebi.ac.uk/efo/EFO_0004324	http://www.ebi.ac.uk/efo/EFO_0004748	Other measurement	http://www.ebi.ac.uk/efo/EFO_0001444
Tuberculosis	body mass index	37	2122	0	1	1	0.0480237	0.0469191	1	1	0.000463392	0.000926355	0.000689086	rs4700589-rs2112508	http://www.orpha.net/ORDO/Orphanet_3389	Other disease	http://www.ebi.ac.uk/efo/EFO_0000408	http://www.ebi.ac.uk/efo/EFO_0004340	Body measurement	http://www.ebi.ac.uk/efo/EFO_0004324
blood protein measurement	feeling miserable measurement	1785	44	0	1	1	0.0480396	0.0469296	1	1	0.000547046	0.00109349	0.000814715	rs116576188-rs17192757	http://www.ebi.ac.uk/efo/EFO_0007937	Other measurement	http://www.ebi.ac.uk/efo/EFO_0001444	http://www.ebi.ac.uk/efo/EFO_0009598	Other measurement	http://www.ebi.ac.uk/efo/EFO_0001444
basophil count, eosinophil count	schizophrenia	206	382	0	1	1	0.0481326	0.0470008	1	1	0.00170358	0.00340136	0.00255407	rs301807-rs301797	http://www.ebi.ac.uk/efo/EFO_0005090, http://www.ebi.ac.uk/efo/EFO_0004842	Inflammatory measurement,Hematological measurement	http://www.ebi.ac.uk/efo/EFO_0004872,http://www.ebi.ac.uk/efo/EFO_0004503	http://www.ebi.ac.uk/efo/EFO_0000692	Neurological disorder	http://www.ebi.ac.uk/efo/EFO_0000618
chronic kidney disease, urinary metabolite measurement	smoking status measurement	104	758	0	1	1	0.0482182	0.0470863	1	1	0.00116144	0.00232019	0.00173816	rs10469966-rs10168931	http://www.ebi.ac.uk/efo/EFO_0003884, http://www.ebi.ac.uk/efo/EFO_0005116	Other measurement,Other disease	http://www.ebi.ac.uk/efo/EFO_0000408,http://www.ebi.ac.uk/efo/EFO_0001444	http://www.ebi.ac.uk/efo/EFO_0006527	Other measurement	http://www.ebi.ac.uk/efo/EFO_0001444
neurofibrillary tangles measurement	worry measurement	1069	74	0	1	1	0.0483858	0.04725	1	1	0.000875657	0.00174978	0.00130849	rs4660260-rs2367724	http://www.ebi.ac.uk/efo/EFO_0006797	Other measurement	http://www.ebi.ac.uk/efo/EFO_0001444	http://www.ebi.ac.uk/efo/EFO_0009589	Other measurement	http://www.ebi.ac.uk/efo/EFO_0001444
appendicular lean mass	psoriasis	435	182	0	1	1	0.048425	0.0472799	1	1	0.00162338	0.00324149	0.00243334	rs10876864-rs1131017	http://www.ebi.ac.uk/efo/EFO_0004980	Other measurement	http://www.ebi.ac.uk/efo/EFO_0001444	http://www.ebi.ac.uk/efo/EFO_0000676	Immune system disorder	http://www.ebi.ac.uk/efo/EFO_0000540
breast carcinoma	schizophrenia, intelligence, self reported educational attainment	337	235	0	1	1	0.0484403	0.0472938	1	1	0.00175131	0.0034965	0.002626	rs6805189-rs6779258	http://www.ebi.ac.uk/efo/EFO_0000305	Cancer	http://www.ebi.ac.uk/efo/EFO_0000616	http://www.ebi.ac.uk/efo/EFO_0000692, http://www.ebi.ac.uk/efo/EFO_0004337, http://www.ebi.ac.uk/efo/EFO_0004784	Biological process,Neurological disorder,Other measurement	http://www.ebi.ac.uk/efo/EFO_0000618,http://www.ebi.ac.uk/efo/EFO_0001444,http://purl.obolibrary.org/obo/GO_0008150
brain volume measurement	rheumatoid arthritis	486	163	0	1	1	0.0484543	0.0473083	1	1	0.00154321	0.00308166	0.00231265	rs7955865-rs773125	http://www.ebi.ac.uk/efo/EFO_0006930	Other measurement	http://www.ebi.ac.uk/efo/EFO_0001444	http://www.ebi.ac.uk/efo/EFO_0000685	Immune system disorder	http://www.ebi.ac.uk/efo/EFO_0000540
asthma	bone density	432	184	0	1	1	0.0486195	0.0474652	1	1	0.00162602	0.00324675	0.00243734	rs10152595-rs3743347	http://www.ebi.ac.uk/efo/EFO_0000270	Other disease	http://www.ebi.ac.uk/efo/EFO_0000408	http://www.ebi.ac.uk/efo/EFO_0003923	Other measurement	http://www.ebi.ac.uk/efo/EFO_0001444
central corneal thickness	triglyceride measurement	107	746	0	1	1	0.0488238	0.0476632	1	1	0.00117371	0.00234467	0.00175669	rs326222-rs3740685	http://www.ebi.ac.uk/efo/EFO_0005213	Other measurement	http://www.ebi.ac.uk/efo/EFO_0001444	http://www.ebi.ac.uk/efo/EFO_0004530	Lipid or lipoprotein measurement	http://www.ebi.ac.uk/efo/EFO_0004529
Alzheimer's disease, family history of Alzheimer‚Äôs disease	hair colour measurement	180	444	0	1	1	0.0488837	0.047717	1	1	0.00160514	0.00320513	0.00240593	rs12590654-rs17783630	http://www.ebi.ac.uk/efo/EFO_0000249, http://www.ebi.ac.uk/efo/EFO_0009268	Neurological disorder,Other measurement	http://www.ebi.ac.uk/efo/EFO_0000618,http://www.ebi.ac.uk/efo/EFO_0001444	http://www.ebi.ac.uk/efo/EFO_0007822	Other measurement	http://www.ebi.ac.uk/efo/EFO_0001444
age at onset, Myopia, refractive error measurement	neuroticism measurement	140	571	0	1	1	0.048896	0.0477299	1	1	0.00140845	0.00281294	0.00210987	rs2116093-rs2409749-rs4130764	http://www.ebi.ac.uk/efo/EFO_0004847, http://purl.obolibrary.org/obo/HP_0000545, http://www.ebi.ac.uk/efo/EFO_0007814	Other measurement,Other trait	http://www.ebi.ac.uk/efo/EFO_0000001,http://www.ebi.ac.uk/efo/EFO_0001444	http://www.ebi.ac.uk/efo/EFO_0007660	Other measurement	http://www.ebi.ac.uk/efo/EFO_0001444
family history of Alzheimer‚Äôs disease	mathematical ability	52	1538	0	1	1	0.048918	0.0477634	1	1	0.000629327	0.00125786	0.000938419	rs7113976-rs3844143	http://www.ebi.ac.uk/efo/EFO_0009268	Other measurement	http://www.ebi.ac.uk/efo/EFO_0001444	http://www.ebi.ac.uk/efo/EFO_0004875	Biological process	http://purl.obolibrary.org/obo/GO_0008150
QT interval	systolic blood pressure	78	1027	0	1	1	0.0489975	0.0478322	1	1	0.000905797	0.00180995	0.00135387	rs2899463-rs3105593	http://www.ebi.ac.uk/efo/EFO_0004682	Cardiovascular measurement	http://www.ebi.ac.uk/efo/EFO_0004298	http://www.ebi.ac.uk/efo/EFO_0006335	Other measurement	http://www.ebi.ac.uk/efo/EFO_0001444
keratinocyte carcinoma	systolic blood pressure	78	1027	0	1	1	0.0489975	0.0478322	1	1	0.000905797	0.00180995	0.00135387	rs72688070-rs10102591	http://www.ebi.ac.uk/efo/EFO_0010176	Cancer	http://www.ebi.ac.uk/efo/EFO_0000616	http://www.ebi.ac.uk/efo/EFO_0006335	Other measurement	http://www.ebi.ac.uk/efo/EFO_0001444
adolescent idiopathic scoliosis	colorectal cancer, colorectal adenoma	871	92	0	1	1	0.0490134	0.0478454	1	1	0.0010395	0.00207684	0.00155488	rs729663-rs6066825	http://www.ebi.ac.uk/efo/EFO_0005423	Other disease	http://www.ebi.ac.uk/efo/EFO_0000408	http://www.ebi.ac.uk/efo/EFO_0005842, http://www.ebi.ac.uk/efo/EFO_0005406	Cancer	http://www.ebi.ac.uk/efo/EFO_0000616
blood metabolite measurement	risk-taking behaviour	156	514	0	1	1	0.0490452	0.0478715	1	1	0.00149477	0.00298507	0.0022398	rs12879529-rs4144027	http://www.ebi.ac.uk/efo/EFO_0005664	Other measurement	http://www.ebi.ac.uk/efo/EFO_0001444	http://www.ebi.ac.uk/efo/EFO_0008579	Biological process	http://purl.obolibrary.org/obo/GO_0008150
depressive symptom measurement	diffuse plaque measurement	259	310	0	1	1	0.04911	0.0479318	1	1	0.00176056	0.00351494	0.00264002	rs7200826-rs12446157	http://www.ebi.ac.uk/efo/EFO_0007006	Other measurement	http://www.ebi.ac.uk/efo/EFO_0001444	http://www.ebi.ac.uk/efo/EFO_0010699	Other measurement	http://www.ebi.ac.uk/efo/EFO_0001444
blood urea nitrogen measurement	intelligence	119	675	0	1	1	0.0491314	0.0479554	1	1	0.00126103	0.00251889	0.00188809	rs9853960-rs35320690	http://www.ebi.ac.uk/efo/EFO_0004741	Other measurement	http://www.ebi.ac.uk/efo/EFO_0001444	http://www.ebi.ac.uk/efo/EFO_0004337	Biological process	http://purl.obolibrary.org/obo/GO_0008150
acute myeloid leukemia	squamous cell lung carcinoma	2598	31	0	1	1	0.0492617	0.0481058	1	1	0.000380518	0.000760746	0.000564814	rs36109883-rs10484435	http://www.ebi.ac.uk/efo/EFO_0000222	Cancer	http://www.ebi.ac.uk/efo/EFO_0000616	http://www.ebi.ac.uk/efo/EFO_0000708	Cancer	http://www.ebi.ac.uk/efo/EFO_0000616
acute myeloid leukemia	corneal topography	2598	31	0	1	1	0.0492617	0.0481058	1	1	0.000380518	0.000760746	0.000564814	rs17084051-rs7678144	http://www.ebi.ac.uk/efo/EFO_0000222	Cancer	http://www.ebi.ac.uk/efo/EFO_0000616	http://www.ebi.ac.uk/efo/EFO_0004345	Other measurement	http://www.ebi.ac.uk/efo/EFO_0001444
body height	susceptibility to shingles measurement	2984	27	0	1	1	0.0492801	0.0481288	1	1	0.000332226	0.000664231	0.000492319	rs1313996-rs537160	http://www.ebi.ac.uk/efo/EFO_0004339	Body measurement	http://www.ebi.ac.uk/efo/EFO_0004324	http://www.ebi.ac.uk/efo/EFO_0008401	Other measurement	http://www.ebi.ac.uk/efo/EFO_0001444
ankylosing spondylitis	body mass index	38	2122	0	1	1	0.0493217	0.0481561	1	1	0.000463177	0.000925926	0.000688931	rs1808192-rs9901869	http://www.ebi.ac.uk/efo/EFO_0003898	Immune system disorder	http://www.ebi.ac.uk/efo/EFO_0000540	http://www.ebi.ac.uk/efo/EFO_0004340	Body measurement	http://www.ebi.ac.uk/efo/EFO_0004324
body mass index	facial morphology measurement	2122	38	0	1	1	0.0493217	0.0481561	1	1	0.000463177	0.000925926	0.000688931	rs7404301-rs16952362	http://www.ebi.ac.uk/efo/EFO_0004340	Body measurement	http://www.ebi.ac.uk/efo/EFO_0004324	http://www.ebi.ac.uk/efo/EFO_0007841	Other measurement	http://www.ebi.ac.uk/efo/EFO_0001444
eosinophil count	mean arterial pressure	791	102	0	1	1	0.0493498	0.0481647	1	1	0.00112108	0.00223964	0.0016776	rs653178-rs10774624	http://www.ebi.ac.uk/efo/EFO_0004842	Hematological measurement	http://www.ebi.ac.uk/efo/EFO_0004503	http://www.ebi.ac.uk/efo/EFO_0006340	Other measurement	http://www.ebi.ac.uk/efo/EFO_0001444
BMI-adjusted waist circumference	cerebrospinal fluid biomarker measurement	1266	64	0	1	1	0.049559	0.0483702	1	1	0.000752445	0.00150376	0.00112347	rs6710091-rs17714252	http://www.ebi.ac.uk/efo/EFO_0007789	Body measurement	http://www.ebi.ac.uk/efo/EFO_0004324	http://www.ebi.ac.uk/efo/EFO_0006794	Other measurement	http://www.ebi.ac.uk/efo/EFO_0001444
total cholesterol measurement	unipolar depression	416	195	0	1	1	0.0496177	0.0484157	1	1	0.00163934	0.00327332	0.00245753	rs12588415-rs1045430	http://www.ebi.ac.uk/efo/EFO_0004574	Lipid or lipoprotein measurement	http://www.ebi.ac.uk/efo/EFO_0004732	http://www.ebi.ac.uk/efo/EFO_0003761	Neurological disorder	http://www.ebi.ac.uk/efo/EFO_0000618
DNA methylation	unipolar depression	418	195	0	1	1	0.0498563	0.0486427	1	1	0.00163399	0.00326264	0.00244949	rs61902811-rs4309187	http://purl.obolibrary.org/obo/GO_0006306	Biological process	http://purl.obolibrary.org/obo/GO_0008150	http://www.ebi.ac.uk/efo/EFO_0003761	Neurological disorder	http://www.ebi.ac.uk/efo/EFO_0000618
adolescent idiopathic scoliosis	alkaline phosphatase measurement	871	94	0	1	1	0.0500789	0.0488597	1	1	0.00103734	0.00207254	0.00155177	rs144131194-rs657152	http://www.ebi.ac.uk/efo/EFO_0005423	Other disease	http://www.ebi.ac.uk/efo/EFO_0000408	http://www.ebi.ac.uk/efo/EFO_0004533	Liver enzyme measurement	http://www.ebi.ac.uk/efo/EFO_0004582
atopic asthma	total cholesterol measurement	197	416	0	1	1	0.0501266	0.0488999	1	1	0.00163399	0.00326264	0.00244953	rs9275052-rs2647003	http://www.ebi.ac.uk/efo/EFO_0010638	Other disease	http://www.ebi.ac.uk/efo/EFO_0000408	http://www.ebi.ac.uk/efo/EFO_0004574	Lipid or lipoprotein measurement	http://www.ebi.ac.uk/efo/EFO_0004732
Alopecia	insomnia measurement	262	313	0	1	1	0.0501596	0.0489308	1	1	0.00174216	0.00347826	0.00261243	rs745977-rs12991815	http://www.orpha.net/ORDO/Orphanet_79364	Other disease	http://www.ebi.ac.uk/efo/EFO_0000408	http://www.ebi.ac.uk/efo/EFO_0007876	Other measurement	http://www.ebi.ac.uk/efo/EFO_0001444
bilirubin measurement	heel bone mineral density	39	2103	0	1	1	0.0501664	0.0489601	1	1	0.000467071	0.000933707	0.000694883	rs4149056-rs4149083	http://www.ebi.ac.uk/efo/EFO_0004570	Other measurement	http://www.ebi.ac.uk/efo/EFO_0001444	http://www.ebi.ac.uk/efo/EFO_0009270	Other measurement	http://www.ebi.ac.uk/efo/EFO_0001444
brain aneurysm	heel bone mineral density	39	2103	0	1	1	0.0501664	0.0489601	1	1	0.000467071	0.000933707	0.000694883	rs10230207-rs6966112	http://www.ebi.ac.uk/efo/EFO_0003870	Cardiovascular disease	http://www.ebi.ac.uk/efo/EFO_0000319	http://www.ebi.ac.uk/efo/EFO_0009270	Other measurement	http://www.ebi.ac.uk/efo/EFO_0001444
heel bone mineral density	von Willebrand factor measurement	2103	39	0	1	1	0.0501664	0.0489601	1	1	0.000467071	0.000933707	0.000694883	rs7733340-rs2666747	http://www.ebi.ac.uk/efo/EFO_0009270	Other measurement	http://www.ebi.ac.uk/efo/EFO_0001444	http://www.ebi.ac.uk/efo/EFO_0004629	Hematological measurement	http://www.ebi.ac.uk/efo/EFO_0004503
inflammatory bowel disease	schizophrenia	215	382	0	1	1	0.0502355	0.0490033	1	1	0.00167785	0.00335008	0.00251559	rs13126505-rs13107325	http://www.ebi.ac.uk/efo/EFO_0003767	Digestive system disorder	http://www.ebi.ac.uk/efo/EFO_0000405	http://www.ebi.ac.uk/efo/EFO_0000692	Neurological disorder	http://www.ebi.ac.uk/efo/EFO_0000618
blood protein measurement	chin morphology measurement	1785	46	1	0	1	0.0502233	0.0490097	1	1	0.000546448	0.0010923	0.000814095	rs80067372	http://www.ebi.ac.uk/efo/EFO_0007937	Other measurement	http://www.ebi.ac.uk/efo/EFO_0001444	http://www.ebi.ac.uk/efo/EFO_0007842	Other measurement	http://www.ebi.ac.uk/efo/EFO_0001444
cigarettes per day measurement	eosinophil count	104	791	0	1	1	0.0503175	0.0490856	1	1	0.00111857	0.00223464	0.00167394	rs12952581-rs28397663	http://www.ebi.ac.uk/efo/EFO_0006525	Other measurement	http://www.ebi.ac.uk/efo/EFO_0001444	http://www.ebi.ac.uk/efo/EFO_0004842	Hematological measurement	http://www.ebi.ac.uk/efo/EFO_0004503
Alzheimer's disease	adolescent idiopathic scoliosis	95	871	0	1	1	0.0506117	0.0493664	1	1	0.00103627	0.00207039	0.00155022	rs519238-rs569214	http://www.ebi.ac.uk/efo/EFO_0000249	Neurological disorder	http://www.ebi.ac.uk/efo/EFO_0000618	http://www.ebi.ac.uk/efo/EFO_0005423	Other disease	http://www.ebi.ac.uk/efo/EFO_0000408
age at onset, Myopia	triglyceride measurement	111	746	0	1	1	0.050649	0.0494003	1	1	0.00116822	0.00233372	0.00174867	rs7749305-rs9467704-rs13217285	http://www.ebi.ac.uk/efo/EFO_0004847, http://purl.obolibrary.org/obo/HP_0000545	Other measurement,Other trait	http://www.ebi.ac.uk/efo/EFO_0000001,http://www.ebi.ac.uk/efo/EFO_0001444	http://www.ebi.ac.uk/efo/EFO_0004530	Lipid or lipoprotein measurement	http://www.ebi.ac.uk/efo/EFO_0004529
age at onset, Myopia, refractive error measurement	low density lipoprotein cholesterol measurement	140	593	0	1	1	0.0507799	0.0495229	1	1	0.00136612	0.00272851	0.0020464	rs12197047-rs9388766	http://www.ebi.ac.uk/efo/EFO_0004847, http://purl.obolibrary.org/obo/HP_0000545, http://www.ebi.ac.uk/efo/EFO_0007814	Other measurement,Other trait	http://www.ebi.ac.uk/efo/EFO_0000001,http://www.ebi.ac.uk/efo/EFO_0001444	http://www.ebi.ac.uk/efo/EFO_0004611	Lipid or lipoprotein measurement	http://www.ebi.ac.uk/efo/EFO_0004732
lung carcinoma	mathematical ability	54	1538	0	1	1	0.0507994	0.0495542	1	1	0.000628536	0.00125628	0.000937462	rs34661125-rs66941101-rs71559051-rs35768595-rs13191445	http://www.ebi.ac.uk/efo/EFO_0001071	Cancer	http://www.ebi.ac.uk/efo/EFO_0000616	http://www.ebi.ac.uk/efo/EFO_0004875	Biological process	http://purl.obolibrary.org/obo/GO_0008150
creatine kinase measurement	mathematical ability	54	1538	0	1	1	0.0507994	0.0495542	1	1	0.000628536	0.00125628	0.000937462	rs5763790-rs9614099	http://www.ebi.ac.uk/efo/EFO_0004534	Cardiovascular measurement	http://www.ebi.ac.uk/efo/EFO_0004298	http://www.ebi.ac.uk/efo/EFO_0004875	Biological process	http://purl.obolibrary.org/obo/GO_0008150
brain volume measurement	neutrophil count	486	171	0	1	1	0.0508325	0.0495718	1	1	0.00152439	0.00304414	0.00228461	rs542516077-rs34115320	http://www.ebi.ac.uk/efo/EFO_0006930	Other measurement	http://www.ebi.ac.uk/efo/EFO_0001444	http://www.ebi.ac.uk/efo/EFO_0004833	Hematological measurement	http://www.ebi.ac.uk/efo/EFO_0004503
acute myeloid leukemia	age at first sexual intercourse measurement	2598	32	0	1	1	0.0508508	0.0496185	1	1	0.000380373	0.000760456	0.000564791	rs341521-rs386809	http://www.ebi.ac.uk/efo/EFO_0000222	Cancer	http://www.ebi.ac.uk/efo/EFO_0000616	http://www.ebi.ac.uk/efo/EFO_0009749	Other measurement	http://www.ebi.ac.uk/efo/EFO_0001444
acute myeloid leukemia	gout	2598	32	0	1	1	0.0508508	0.0496185	1	1	0.000380373	0.000760456	0.000564791	rs3114020-rs2622629	http://www.ebi.ac.uk/efo/EFO_0000222	Cancer	http://www.ebi.ac.uk/efo/EFO_0000616	http://www.ebi.ac.uk/efo/EFO_0004274	Metabolic disorder	http://www.ebi.ac.uk/efo/EFO_0000589
amyloid-beta measurement	systolic blood pressure	81	1027	0	1	1	0.050882	0.0496256	1	1	0.000903342	0.00180505	0.00135041	rs11097458-rs1347345	http://www.ebi.ac.uk/efo/EFO_0005194	Other measurement	http://www.ebi.ac.uk/efo/EFO_0001444	http://www.ebi.ac.uk/efo/EFO_0006335	Other measurement	http://www.ebi.ac.uk/efo/EFO_0001444
atrial fibrillation	total cholesterol measurement	200	416	0	1	1	0.05089	0.0496259	1	1	0.00162602	0.00324675	0.00243762	rs62011291-rs11636917	http://www.ebi.ac.uk/efo/EFO_0000275	Cardiovascular disease	http://www.ebi.ac.uk/efo/EFO_0000319	http://www.ebi.ac.uk/efo/EFO_0004574	Lipid or lipoprotein measurement	http://www.ebi.ac.uk/efo/EFO_0004732
QT interval	neurofibrillary tangles measurement	78	1069	0	1	1	0.0510013	0.0497395	1	1	0.0008726	0.00174368	0.00130422	rs1052536-rs12948362	http://www.ebi.ac.uk/efo/EFO_0004682	Cardiovascular measurement	http://www.ebi.ac.uk/efo/EFO_0004298	http://www.ebi.ac.uk/efo/EFO_0006797	Other measurement	http://www.ebi.ac.uk/efo/EFO_0001444
Eczema, allergic rhinitis, asthma	neurofibrillary tangles measurement	78	1069	0	1	1	0.0510013	0.0497395	1	1	0.0008726	0.00174368	0.00130422	rs7927894-rs7936312	http://purl.obolibrary.org/obo/HP_0000964, http://www.ebi.ac.uk/efo/EFO_0005854, http://www.ebi.ac.uk/efo/EFO_0000270	Immune system disorder,Other trait,Other disease	http://www.ebi.ac.uk/efo/EFO_0000001,http://www.ebi.ac.uk/efo/EFO_0000408,http://www.ebi.ac.uk/efo/EFO_0000540	http://www.ebi.ac.uk/efo/EFO_0006797	Other measurement	http://www.ebi.ac.uk/efo/EFO_0001444
high density lipoprotein cholesterol measurement	neuritic plaque measurement	861	97	0	1	1	0.0510839	0.0498152	1	1	0.00104493	0.00208768	0.0015633	rs6857-rs429358	http://www.ebi.ac.uk/efo/EFO_0004612	Lipid or lipoprotein measurement	http://www.ebi.ac.uk/efo/EFO_0004732	http://www.ebi.ac.uk/efo/EFO_0006798	Other measurement	http://www.ebi.ac.uk/efo/EFO_0001444
chronic obstructive pulmonary disease	triglyceride measurement	112	746	0	1	1	0.0511053	0.0498341	1	1	0.00116686	0.002331	0.00174667	rs11206374-rs76841360	http://www.ebi.ac.uk/efo/EFO_0000341	Other disease	http://www.ebi.ac.uk/efo/EFO_0000408	http://www.ebi.ac.uk/efo/EFO_0004530	Lipid or lipoprotein measurement	http://www.ebi.ac.uk/efo/EFO_0004529
DNA methylation	atrial fibrillation	418	200	0	1	1	0.0511346	0.0498584	1	1	0.00162075	0.00323625	0.00242971	rs72694622-rs1545300	http://purl.obolibrary.org/obo/GO_0006306	Biological process	http://purl.obolibrary.org/obo/GO_0008150	http://www.ebi.ac.uk/efo/EFO_0000275	Cardiovascular disease	http://www.ebi.ac.uk/efo/EFO_0000319
BMI-adjusted waist-hip ratio	celiac disease	1178	71	0	1	1	0.0511579	0.0498899	1	1	0.000801282	0.00160128	0.00119705	rs12325238-rs6498114	http://www.ebi.ac.uk/efo/EFO_0007788	Body measurement	http://www.ebi.ac.uk/efo/EFO_0004324	http://www.ebi.ac.uk/efo/EFO_0001060	Immune system disorder	http://www.ebi.ac.uk/efo/EFO_0000540
cognitive function measurement	gut microbiome measurement	644	130	0	1	1	0.051208	0.0499305	1	1	0.00129366	0.00258398	0.00193743	rs4395728-rs4548017	http://www.ebi.ac.uk/efo/EFO_0008354	Other measurement	http://www.ebi.ac.uk/efo/EFO_0001444	http://www.ebi.ac.uk/efo/EFO_0007874	Other measurement	http://www.ebi.ac.uk/efo/EFO_0001444
blood protein measurement	irritability measurement	1785	47	0	1	1	0.0513151	0.050048	1	1	0.00054615	0.0010917	0.000813776	rs102275-rs174530	http://www.ebi.ac.uk/efo/EFO_0007937	Other measurement	http://www.ebi.ac.uk/efo/EFO_0001444	http://www.ebi.ac.uk/efo/EFO_0009594	Other measurement	http://www.ebi.ac.uk/efo/EFO_0001444
diastolic blood pressure	neurofibrillary tangles measurement	545	1069	0	2	2	0.356355	0.0501684	1	1	0.00124069	0.00247831	0.00248257	rs9960556-rs11665020|rs11145807-rs7038949	http://www.ebi.ac.uk/efo/EFO_0006336	Other measurement	http://www.ebi.ac.uk/efo/EFO_0001444	http://www.ebi.ac.uk/efo/EFO_0006797	Other measurement	http://www.ebi.ac.uk/efo/EFO_0001444
circadian rhythm	heel bone mineral density	40	2103	0	1	1	0.0514527	0.0501835	1	1	0.000466853	0.000933271	0.000694709	rs35833281-rs3134693	http://www.ebi.ac.uk/efo/EFO_0004354	Biological process	http://purl.obolibrary.org/obo/GO_0008150	http://www.ebi.ac.uk/efo/EFO_0009270	Other measurement	http://www.ebi.ac.uk/efo/EFO_0001444
balding measurement	sleep duration, high density lipoprotein cholesterol measurement	728	116	0	1	1	0.0516533	0.0503546	1	1	0.00118624	0.00236967	0.00177588	rs174545-rs174592	http://www.ebi.ac.uk/efo/EFO_0007825	Other measurement	http://www.ebi.ac.uk/efo/EFO_0001444	http://www.ebi.ac.uk/efo/EFO_0005271, http://www.ebi.ac.uk/efo/EFO_0004612	Other measurement,Lipid or lipoprotein measurement	http://www.ebi.ac.uk/efo/EFO_0004732,http://www.ebi.ac.uk/efo/EFO_0001444
adolescent idiopathic scoliosis	neuritic plaque measurement	871	97	0	1	1	0.0516772	0.0503791	1	1	0.00103413	0.00206612	0.00154712	rs2750023-rs2750030	http://www.ebi.ac.uk/efo/EFO_0005423	Other disease	http://www.ebi.ac.uk/efo/EFO_0000408	http://www.ebi.ac.uk/efo/EFO_0006798	Other measurement	http://www.ebi.ac.uk/efo/EFO_0001444
HMG CoA reductase inhibitor use measurement	adolescent idiopathic scoliosis	97	871	0	1	1	0.0516772	0.0503791	1	1	0.00103413	0.00206612	0.00154712	rs1421085-rs12149832	http://www.ebi.ac.uk/efo/EFO_0009932	Other measurement	http://www.ebi.ac.uk/efo/EFO_0001444	http://www.ebi.ac.uk/efo/EFO_0005423	Other disease	http://www.ebi.ac.uk/efo/EFO_0000408
mathematical ability	mosaic loss of chromosome Y measurement	1538	55	0	1	1	0.0517402	0.0504484	1	1	0.000628141	0.00125549	0.000936979	rs16978075-rs80277818	http://www.ebi.ac.uk/efo/EFO_0004875	Biological process	http://purl.obolibrary.org/obo/GO_0008150	http://www.ebi.ac.uk/efo/EFO_0007783	Other measurement	http://www.ebi.ac.uk/efo/EFO_0001444
Testicular Germ Cell Tumor	mathematical ability	55	1538	0	1	1	0.0517402	0.0504484	1	1	0.000628141	0.00125549	0.000936979	rs2900333-rs11055991	http://www.ebi.ac.uk/efo/EFO_1000566	Cancer	http://www.ebi.ac.uk/efo/EFO_0000616	http://www.ebi.ac.uk/efo/EFO_0004875	Biological process	http://purl.obolibrary.org/obo/GO_0008150
mean platelet volume	schizophrenia, autism spectrum disorder	299	283	0	1	1	0.0517567	0.0504489	1	1	0.00172117	0.00343643	0.00258101	rs12820906-rs2851447	http://www.ebi.ac.uk/efo/EFO_0004584	Hematological measurement	http://www.ebi.ac.uk/efo/EFO_0004503	http://www.ebi.ac.uk/efo/EFO_0000692, http://www.ebi.ac.uk/efo/EFO_0003756	Neurological disorder	http://www.ebi.ac.uk/efo/EFO_0000618
age at onset, Myopia	red blood cell distribution width	111	768	0	1	1	0.0521426	0.0508198	1	1	0.00113895	0.00227531	0.00170481	rs62068432-rs62067167	http://www.ebi.ac.uk/efo/EFO_0004847, http://purl.obolibrary.org/obo/HP_0000545	Other measurement,Other trait	http://www.ebi.ac.uk/efo/EFO_0000001,http://www.ebi.ac.uk/efo/EFO_0001444	http://www.ebi.ac.uk/efo/EFO_0005192	Hematological measurement	http://www.ebi.ac.uk/efo/EFO_0004503
chin morphology measurement	self reported educational attainment	46	1853	0	1	1	0.0521365	0.0508295	1	1	0.00052687	0.00105319	0.000784915	rs2476023-rs1747817	http://www.ebi.ac.uk/efo/EFO_0007842	Other measurement	http://www.ebi.ac.uk/efo/EFO_0001444	http://www.ebi.ac.uk/efo/EFO_0004784	Other measurement	http://www.ebi.ac.uk/efo/EFO_0001444
androgenetic alopecia	neurofibrillary tangles measurement	80	1069	0	1	1	0.052309	0.0509819	1	1	0.00087108	0.00174064	0.00130209	rs2064251-rs12122408	http://www.ebi.ac.uk/efo/EFO_0004191	Other disease	http://www.ebi.ac.uk/efo/EFO_0000408	http://www.ebi.ac.uk/efo/EFO_0006797	Other measurement	http://www.ebi.ac.uk/efo/EFO_0001444
acute myeloid leukemia	telomere length	2598	33	0	1	1	0.0524399	0.0511287	1	1	0.000380228	0.000760167	0.000564756	rs34991172-rs10484435	http://www.ebi.ac.uk/efo/EFO_0000222	Cancer	http://www.ebi.ac.uk/efo/EFO_0000616	http://www.ebi.ac.uk/efo/EFO_0004505	Other measurement	http://www.ebi.ac.uk/efo/EFO_0001444
acute myeloid leukemia	nose morphology measurement	2598	33	0	1	1	0.0524399	0.0511287	1	1	0.000380228	0.000760167	0.000564756	rs2929451-rs2945230	http://www.ebi.ac.uk/efo/EFO_0000222	Cancer	http://www.ebi.ac.uk/efo/EFO_0000616	http://www.ebi.ac.uk/efo/EFO_0007843	Other measurement	http://www.ebi.ac.uk/efo/EFO_0001444
mathematical ability	triglyceride measurement, alcohol consumption measurement	1538	56	0	1	1	0.0526809	0.0513417	1	1	0.000627746	0.00125471	0.000936492	rs7928073-rs10769254	http://www.ebi.ac.uk/efo/EFO_0004875	Biological process	http://purl.obolibrary.org/obo/GO_0008150	http://www.ebi.ac.uk/efo/EFO_0004530, http://www.ebi.ac.uk/efo/EFO_0007878	Other measurement,Lipid or lipoprotein measurement	http://www.ebi.ac.uk/efo/EFO_0004529,http://www.ebi.ac.uk/efo/EFO_0001444
mathematical ability	suntan	1538	56	0	1	1	0.0526809	0.0513417	1	1	0.000627746	0.00125471	0.000936492	rs800870-rs2737212	http://www.ebi.ac.uk/efo/EFO_0004875	Biological process	http://purl.obolibrary.org/obo/GO_0008150	http://www.ebi.ac.uk/efo/EFO_0004279	Other trait	http://www.ebi.ac.uk/efo/EFO_0000001
Alzheimer's disease, family history of Alzheimer‚Äôs disease	glomerular filtration rate	180	481	0	1	1	0.0529574	0.0515897	1	1	0.00151515	0.00302572	0.00227095	rs12292911-rs61897431	http://www.ebi.ac.uk/efo/EFO_0000249, http://www.ebi.ac.uk/efo/EFO_0009268	Neurological disorder,Other measurement	http://www.ebi.ac.uk/efo/EFO_0000618,http://www.ebi.ac.uk/efo/EFO_0001444	http://www.ebi.ac.uk/efo/EFO_0005208	Other measurement	http://www.ebi.ac.uk/efo/EFO_0001444
low density lipoprotein cholesterol measurement	venous thromboembolism	593	146	0	1	1	0.0529561	0.0515897	1	1	0.00135501	0.00270636	0.00202994	rs2519093-rs9411377	http://www.ebi.ac.uk/efo/EFO_0004611	Lipid or lipoprotein measurement	http://www.ebi.ac.uk/efo/EFO_0004732	http://www.ebi.ac.uk/efo/EFO_0004286	Cardiovascular disease	http://www.ebi.ac.uk/efo/EFO_0000319
body height	hip bone mineral density, hip bone size	2984	29	0	1	1	0.0529305	0.0516003	1	1	0.000332005	0.00066379	0.000492417	rs72762209-rs2274784	http://www.ebi.ac.uk/efo/EFO_0004339	Body measurement	http://www.ebi.ac.uk/efo/EFO_0004324	http://www.ebi.ac.uk/efo/EFO_0007702, http://www.ebi.ac.uk/efo/EFO_0004844	Other measurement,Body measurement	http://www.ebi.ac.uk/efo/EFO_0004324,http://www.ebi.ac.uk/efo/EFO_0001444
body height	triglyceride measurement, very low density lipoprotein cholesterol measurement	2984	29	0	1	1	0.0529305	0.0516003	1	1	0.000332005	0.00066379	0.000492417	rs115849089-rs286	http://www.ebi.ac.uk/efo/EFO_0004339	Body measurement	http://www.ebi.ac.uk/efo/EFO_0004324	http://www.ebi.ac.uk/efo/EFO_0004530, http://www.ebi.ac.uk/efo/EFO_0008317	Lipid or lipoprotein measurement	http://www.ebi.ac.uk/efo/EFO_0004529
adiponectin measurement	body height	29	2984	0	1	1	0.0529305	0.0516003	1	1	0.000332005	0.00066379	0.000492417	rs1133415-rs13303	http://www.ebi.ac.uk/efo/EFO_0004502	Other measurement	http://www.ebi.ac.uk/efo/EFO_0001444	http://www.ebi.ac.uk/efo/EFO_0004339	Body measurement	http://www.ebi.ac.uk/efo/EFO_0004324
age at menopause	waist-hip ratio	120	723	1	0	1	0.0530675	0.0516969	1	1	0.00118765	0.00237248	0.00177816	rs2277339	http://www.ebi.ac.uk/efo/EFO_0004704	Other measurement	http://www.ebi.ac.uk/efo/EFO_0001444	http://www.ebi.ac.uk/efo/EFO_0004343	Body measurement	http://www.ebi.ac.uk/efo/EFO_0004324
hypothyroidism	neuroticism measurement	152	571	0	1	1	0.053087	0.0517136	1	1	0.00138504	0.00276625	0.00207514	rs2921036-rs2921053	http://www.ebi.ac.uk/efo/EFO_0004705	Other disease	http://www.ebi.ac.uk/efo/EFO_0000408	http://www.ebi.ac.uk/efo/EFO_0007660	Other measurement	http://www.ebi.ac.uk/efo/EFO_0001444
pulse pressure measurement	venous thromboembolism	595	146	0	1	1	0.0531347	0.0517592	1	1	0.00135135	0.00269906	0.00202445	rs1048483-rs4455005	http://www.ebi.ac.uk/efo/EFO_0005763	Cardiovascular measurement	http://www.ebi.ac.uk/efo/EFO_0004298	http://www.ebi.ac.uk/efo/EFO_0004286	Cardiovascular disease	http://www.ebi.ac.uk/efo/EFO_0000319
body mass index	systemic scleroderma	2122	41	0	1	1	0.0532155	0.0518577	1	1	0.000462535	0.000924642	0.000688421	rs443198-rs3132947	http://www.ebi.ac.uk/efo/EFO_0004340	Body measurement	http://www.ebi.ac.uk/efo/EFO_0004324	http://www.ebi.ac.uk/efo/EFO_0000717	Cardiovascular disease	http://www.ebi.ac.uk/efo/EFO_0000319
mean arterial pressure, alcohol drinking	self reported educational attainment	47	1853	0	1	1	0.0532699	0.0519053	1	1	0.000526593	0.00105263	0.000784624	rs13107325-rs35225200	http://www.ebi.ac.uk/efo/EFO_0006340, http://www.ebi.ac.uk/efo/EFO_0004329	Biological process,Other measurement	http://purl.obolibrary.org/obo/GO_0008150,http://www.ebi.ac.uk/efo/EFO_0001444	http://www.ebi.ac.uk/efo/EFO_0004784	Other measurement	http://www.ebi.ac.uk/efo/EFO_0001444
QRS duration	self reported educational attainment	47	1853	0	1	1	0.0532699	0.0519053	1	1	0.000526593	0.00105263	0.000784624	rs4549631-rs9388490	http://www.ebi.ac.uk/efo/EFO_0005055	Cardiovascular measurement	http://www.ebi.ac.uk/efo/EFO_0004298	http://www.ebi.ac.uk/efo/EFO_0004784	Other measurement	http://www.ebi.ac.uk/efo/EFO_0001444
femoral neck bone mineral density	self reported educational attainment	47	1853	0	1	1	0.0532699	0.0519053	1	1	0.000526593	0.00105263	0.000784624	rs1366594-rs6864888	http://www.ebi.ac.uk/efo/EFO_0007785	Other measurement	http://www.ebi.ac.uk/efo/EFO_0001444	http://www.ebi.ac.uk/efo/EFO_0004784	Other measurement	http://www.ebi.ac.uk/efo/EFO_0001444
DNA methylation	diet measurement	418	209	0	1	1	0.0534357	0.0520428	1	1	0.00159744	0.00318979	0.00239489	rs113809996-rs11603538	http://purl.obolibrary.org/obo/GO_0006306	Biological process	http://purl.obolibrary.org/obo/GO_0008150	http://www.ebi.ac.uk/efo/EFO_0008111	Other measurement	http://www.ebi.ac.uk/efo/EFO_0001444
Eczema, allergic rhinitis	neuroticism measurement	153	571	0	1	1	0.0534363	0.0520449	1	1	0.00138313	0.00276243	0.00207229	rs301806-rs1884352	http://purl.obolibrary.org/obo/HP_0000964, http://www.ebi.ac.uk/efo/EFO_0005854	Immune system disorder,Other trait	http://www.ebi.ac.uk/efo/EFO_0000001,http://www.ebi.ac.uk/efo/EFO_0000540	http://www.ebi.ac.uk/efo/EFO_0007660	Other measurement	http://www.ebi.ac.uk/efo/EFO_0001444
neutrophil percentage of granulocytes	risk-taking behaviour	170	514	0	1	1	0.0534467	0.0520541	1	1	0.00146413	0.00292398	0.0021942	rs7405743-rs148803332	http://www.ebi.ac.uk/efo/EFO_0007994	Hematological measurement	http://www.ebi.ac.uk/efo/EFO_0004503	http://www.ebi.ac.uk/efo/EFO_0008579	Biological process	http://purl.obolibrary.org/obo/GO_0008150
Alzheimer's disease, family history of Alzheimer‚Äôs disease	brain volume measurement	180	486	0	1	1	0.0535079	0.0521118	1	1	0.00150376	0.003003	0.00225386	rs12292911-rs7934481-rs7107356	http://www.ebi.ac.uk/efo/EFO_0000249, http://www.ebi.ac.uk/efo/EFO_0009268	Neurological disorder,Other measurement	http://www.ebi.ac.uk/efo/EFO_0000618,http://www.ebi.ac.uk/efo/EFO_0001444	http://www.ebi.ac.uk/efo/EFO_0006930	Other measurement	http://www.ebi.ac.uk/efo/EFO_0001444
gut microbiome measurement	intelligence	130	675	0	1	1	0.053673	0.0522706	1	1	0.00124378	0.00248447	0.00186266	rs9401452-rs1933720-rs4548017	http://www.ebi.ac.uk/efo/EFO_0007874	Other measurement	http://www.ebi.ac.uk/efo/EFO_0001444	http://www.ebi.ac.uk/efo/EFO_0004337	Biological process	http://purl.obolibrary.org/obo/GO_0008150
sleep duration, high density lipoprotein cholesterol measurement	smoking status measurement	116	758	0	1	1	0.0537819	0.0523748	1	1	0.00114548	0.00228833	0.0017148	rs11658786-rs3764351	http://www.ebi.ac.uk/efo/EFO_0005271, http://www.ebi.ac.uk/efo/EFO_0004612	Other measurement,Lipid or lipoprotein measurement	http://www.ebi.ac.uk/efo/EFO_0004732,http://www.ebi.ac.uk/efo/EFO_0001444	http://www.ebi.ac.uk/efo/EFO_0006527	Other measurement	http://www.ebi.ac.uk/efo/EFO_0001444
apolipoprotein B measurement	breast carcinoma	261	337	0	1	1	0.0537996	0.0523873	1	1	0.00167504	0.00334448	0.00251177	rs10811650-rs6475606	http://www.ebi.ac.uk/efo/EFO_0004615	Lipid or lipoprotein measurement	http://www.ebi.ac.uk/efo/EFO_0004732	http://www.ebi.ac.uk/efo/EFO_0000305	Cancer	http://www.ebi.ac.uk/efo/EFO_0000616
cardiovascular disease	diffuse plaque measurement	285	310	0	1	1	0.05404	0.0526151	1	1	0.0016835	0.00336134	0.00252453	rs17677603-rs6897794	http://www.ebi.ac.uk/efo/EFO_0000319	Other disease	http://www.ebi.ac.uk/efo/EFO_0000408	http://www.ebi.ac.uk/efo/EFO_0010699	Other measurement	http://www.ebi.ac.uk/efo/EFO_0001444
brain volume measurement	psoriasis	486	182	0	1	1	0.0541024	0.0526754	1	1	0.00149925	0.00299401	0.00224713	rs7955865-rs1131017	http://www.ebi.ac.uk/efo/EFO_0006930	Other measurement	http://www.ebi.ac.uk/efo/EFO_0001444	http://www.ebi.ac.uk/efo/EFO_0000676	Immune system disorder	http://www.ebi.ac.uk/efo/EFO_0000540
BMI-adjusted waist circumference	uterine fibroid	1266	70	0	1	1	0.0542052	0.0527832	1	1	0.000749064	0.00149701	0.00111892	rs78114378-rs116251328	http://www.ebi.ac.uk/efo/EFO_0007789	Body measurement	http://www.ebi.ac.uk/efo/EFO_0004324	http://www.ebi.ac.uk/efo/EFO_0000731	Cancer	http://www.ebi.ac.uk/efo/EFO_0000616
adolescent idiopathic scoliosis	urinary albumin to creatinine ratio	871	102	0	1	1	0.0543409	0.0529062	1	1	0.00102881	0.0020555	0.00153942	rs6482189-rs4364959	http://www.ebi.ac.uk/efo/EFO_0005423	Other disease	http://www.ebi.ac.uk/efo/EFO_0000408	http://www.ebi.ac.uk/efo/EFO_0007778	Other measurement	http://www.ebi.ac.uk/efo/EFO_0001444
adolescent idiopathic scoliosis	basophil count	871	102	0	1	1	0.0543409	0.0529062	1	1	0.00102881	0.0020555	0.00153942	rs2992262-rs945294	http://www.ebi.ac.uk/efo/EFO_0005423	Other disease	http://www.ebi.ac.uk/efo/EFO_0000408	http://www.ebi.ac.uk/efo/EFO_0005090	Inflammatory measurement	http://www.ebi.ac.uk/efo/EFO_0004872
Diuretic use measurement	adolescent idiopathic scoliosis	102	871	0	1	1	0.0543409	0.0529062	1	1	0.00102881	0.0020555	0.00153942	rs56094641-rs12149832	http://www.ebi.ac.uk/efo/EFO_0009928	Other measurement	http://www.ebi.ac.uk/efo/EFO_0001444	http://www.ebi.ac.uk/efo/EFO_0005423	Other disease	http://www.ebi.ac.uk/efo/EFO_0000408
cutaneous melanoma, hair color	self reported educational attainment	48	1853	0	1	1	0.0544033	0.0529799	1	1	0.000526316	0.00105208	0.000784327	rs12571549-rs11194997	http://www.ebi.ac.uk/efo/EFO_0000389, http://www.ebi.ac.uk/efo/EFO_0003924	Cancer,Other trait	http://www.ebi.ac.uk/efo/EFO_0000616,http://www.ebi.ac.uk/efo/EFO_0000001	http://www.ebi.ac.uk/efo/EFO_0004784	Other measurement	http://www.ebi.ac.uk/efo/EFO_0001444
mean corpuscular hemoglobin	neuritic plaque measurement	918	97	0	1	1	0.0544657	0.053025	1	1	0.000986193	0.00197044	0.00147536	rs6532835-rs2866180	http://www.ebi.ac.uk/efo/EFO_0004527	Hematological measurement	http://www.ebi.ac.uk/efo/EFO_0004503	http://www.ebi.ac.uk/efo/EFO_0006798	Other measurement	http://www.ebi.ac.uk/efo/EFO_0001444
acute myeloid leukemia	refractive error measurement	2598	232	0	2	2	0.368668	0.0532144	1	1	0.000707214	0.00141343	0.0014126	rs2230655-rs198847|rs2839015-rs1736426	http://www.ebi.ac.uk/efo/EFO_0000222	Cancer	http://www.ebi.ac.uk/efo/EFO_0000616	http://www.ebi.ac.uk/efo/EFO_0007814	Other measurement	http://www.ebi.ac.uk/efo/EFO_0001444
Agents acting on the renin-angiotensin system use measurement	brain volume measurement	184	486	1	0	1	0.0546969	0.0532385	1	1	0.00149477	0.00298507	0.00224045	rs13107325	http://www.ebi.ac.uk/efo/EFO_0009931	Other measurement	http://www.ebi.ac.uk/efo/EFO_0001444	http://www.ebi.ac.uk/efo/EFO_0006930	Other measurement	http://www.ebi.ac.uk/efo/EFO_0001444
mean corpuscular volume	refractive error measurement	386	232	0	1	1	0.0547752	0.0533119	1	1	0.00162075	0.00323625	0.00243011	rs7943203-rs679782	http://www.ebi.ac.uk/efo/EFO_0004526	Hematological measurement	http://www.ebi.ac.uk/efo/EFO_0004503	http://www.ebi.ac.uk/efo/EFO_0007814	Other measurement	http://www.ebi.ac.uk/efo/EFO_0001444
age-related hearing impairment	high density lipoprotein cholesterol measurement	104	861	0	1	1	0.0547703	0.0533127	1	1	0.00103734	0.00207254	0.0015523	rs2434612-rs1878935	http://www.ebi.ac.uk/efo/EFO_0005782	Neurological disorder	http://www.ebi.ac.uk/efo/EFO_0000618	http://www.ebi.ac.uk/efo/EFO_0004612	Lipid or lipoprotein measurement	http://www.ebi.ac.uk/efo/EFO_0004732
body height	cervical carcinoma	2984	30	0	1	1	0.0547556	0.0533314	1	1	0.000331895	0.00066357	0.000492444	rs2516448-rs2256183	http://www.ebi.ac.uk/efo/EFO_0004339	Body measurement	http://www.ebi.ac.uk/efo/EFO_0004324	http://www.ebi.ac.uk/efo/EFO_0001061	Cancer	http://www.ebi.ac.uk/efo/EFO_0000616
mean platelet volume	wellbeing measurement	299	300	0	1	1	0.0548657	0.0533973	1	1	0.00167224	0.0033389	0.00250766	rs2371220-rs10062757	http://www.ebi.ac.uk/efo/EFO_0004584	Hematological measurement	http://www.ebi.ac.uk/efo/EFO_0004503	http://www.ebi.ac.uk/efo/EFO_0007869	Other measurement	http://www.ebi.ac.uk/efo/EFO_0001444
BMI-adjusted waist circumference	albuminuria	1266	71	0	1	1	0.0549795	0.0535167	1	1	0.000748503	0.00149589	0.00111816	rs62012770-rs146311723	http://www.ebi.ac.uk/efo/EFO_0007789	Body measurement	http://www.ebi.ac.uk/efo/EFO_0004324	http://www.ebi.ac.uk/efo/EFO_0004285	Other trait	http://www.ebi.ac.uk/efo/EFO_0000001
blood urea nitrogen measurement	smoking status measurement	119	758	0	1	1	0.0551728	0.0536924	1	1	0.00114155	0.0022805	0.00170905	rs7123489-rs644740	http://www.ebi.ac.uk/efo/EFO_0004741	Other measurement	http://www.ebi.ac.uk/efo/EFO_0001444	http://www.ebi.ac.uk/efo/EFO_0006527	Other measurement	http://www.ebi.ac.uk/efo/EFO_0001444
hypothyroidism	vital capacity	152	595	0	1	1	0.0553184	0.0538281	1	1	0.00134048	0.00267738	0.00200832	rs761357-rs2327650	http://www.ebi.ac.uk/efo/EFO_0004705	Other disease	http://www.ebi.ac.uk/efo/EFO_0000408	http://www.ebi.ac.uk/efo/EFO_0004312	Other measurement	http://www.ebi.ac.uk/efo/EFO_0001444
adolescent idiopathic scoliosis	chronic kidney disease, urinary metabolite measurement	871	104	0	1	1	0.0554064	0.0539151	1	1	0.00102669	0.00205128	0.00153635	rs17599071-rs61898064	http://www.ebi.ac.uk/efo/EFO_0005423	Other disease	http://www.ebi.ac.uk/efo/EFO_0000408	http://www.ebi.ac.uk/efo/EFO_0003884, http://www.ebi.ac.uk/efo/EFO_0005116	Other measurement,Other disease	http://www.ebi.ac.uk/efo/EFO_0000408,http://www.ebi.ac.uk/efo/EFO_0001444
Calcium channel blocker use measurement	adolescent idiopathic scoliosis	104	871	0	1	1	0.0554064	0.0539151	1	1	0.00102669	0.00205128	0.00153635	rs62033406-rs12149832	http://www.ebi.ac.uk/efo/EFO_0009930	Other measurement	http://www.ebi.ac.uk/efo/EFO_0001444	http://www.ebi.ac.uk/efo/EFO_0005423	Other disease	http://www.ebi.ac.uk/efo/EFO_0000408
alcohol consumption measurement, high density lipoprotein cholesterol measurement	neurofibrillary tangles measurement	85	1069	0	1	1	0.0555783	0.0540806	1	1	0.000867303	0.0017331	0.00129675	rs3934712-rs2963472	http://www.ebi.ac.uk/efo/EFO_0007878, http://www.ebi.ac.uk/efo/EFO_0004612	Other measurement,Lipid or lipoprotein measurement	http://www.ebi.ac.uk/efo/EFO_0004732,http://www.ebi.ac.uk/efo/EFO_0001444	http://www.ebi.ac.uk/efo/EFO_0006797	Other measurement	http://www.ebi.ac.uk/efo/EFO_0001444
age at menopause	smoking status measurement	120	758	0	1	1	0.0556364	0.0541312	1	1	0.00114025	0.0022779	0.00170714	rs11658786-rs8077172	http://www.ebi.ac.uk/efo/EFO_0004704	Other measurement	http://www.ebi.ac.uk/efo/EFO_0001444	http://www.ebi.ac.uk/efo/EFO_0006527	Other measurement	http://www.ebi.ac.uk/efo/EFO_0001444
acute myeloid leukemia	hip bone size	2598	35	0	1	1	0.0556181	0.0541421	1	1	0.000379939	0.00075959	0.000564656	rs1411406-rs12730607-rs12410473	http://www.ebi.ac.uk/efo/EFO_0000222	Cancer	http://www.ebi.ac.uk/efo/EFO_0000616	http://www.ebi.ac.uk/efo/EFO_0004844	Body measurement	http://www.ebi.ac.uk/efo/EFO_0004324
blood protein measurement	chronic kidney disease	1785	51	0	1	1	0.0556823	0.05419	1	1	0.000544959	0.00108932	0.000812456	rs16998073-rs12509595	http://www.ebi.ac.uk/efo/EFO_0007937	Other measurement	http://www.ebi.ac.uk/efo/EFO_0001444	http://www.ebi.ac.uk/efo/EFO_0003884	Other disease	http://www.ebi.ac.uk/efo/EFO_0000408
blood protein measurement	glaucoma	1785	51	1	0	1	0.0556823	0.05419	1	1	0.000544959	0.00108932	0.000812456	rs3184504	http://www.ebi.ac.uk/efo/EFO_0007937	Other measurement	http://www.ebi.ac.uk/efo/EFO_0001444	http://www.ebi.ac.uk/efo/EFO_0000516	Other disease	http://www.ebi.ac.uk/efo/EFO_0000408
asthma	visceral adipose tissue measurement	432	211	0	1	1	0.0557539	0.0542385	1	1	0.00155763	0.00311042	0.00233519	rs2016366-rs4648664	http://www.ebi.ac.uk/efo/EFO_0000270	Other disease	http://www.ebi.ac.uk/efo/EFO_0000408	http://www.ebi.ac.uk/efo/EFO_0004765	Other measurement	http://www.ebi.ac.uk/efo/EFO_0001444
Alzheimer's disease, age at onset	body mass index	43	2122	0	1	1	0.0558114	0.0543174	1	1	0.000462107	0.000923788	0.000688047	rs6857-rs56131196	http://www.ebi.ac.uk/efo/EFO_0000249, http://www.ebi.ac.uk/efo/EFO_0004847	Neurological disorder,Other measurement	http://www.ebi.ac.uk/efo/EFO_0000618,http://www.ebi.ac.uk/efo/EFO_0001444	http://www.ebi.ac.uk/efo/EFO_0004340	Body measurement	http://www.ebi.ac.uk/efo/EFO_0004324
basophil count, eosinophil count	hair colour measurement	206	444	0	1	1	0.0559447	0.0544191	1	1	0.00154083	0.00307692	0.00230992	rs61896141-rs174548	http://www.ebi.ac.uk/efo/EFO_0005090, http://www.ebi.ac.uk/efo/EFO_0004842	Inflammatory measurement,Hematological measurement	http://www.ebi.ac.uk/efo/EFO_0004872,http://www.ebi.ac.uk/efo/EFO_0004503	http://www.ebi.ac.uk/efo/EFO_0007822	Other measurement	http://www.ebi.ac.uk/efo/EFO_0001444
balding measurement	uric acid measurement	728	126	0	1	1	0.0561062	0.0545751	1	1	0.00117233	0.00234192	0.00175544	rs675209-rs3904600	http://www.ebi.ac.uk/efo/EFO_0007825	Other measurement	http://www.ebi.ac.uk/efo/EFO_0001444	http://www.ebi.ac.uk/efo/EFO_0004761	Cardiovascular measurement	http://www.ebi.ac.uk/efo/EFO_0004298
BMI-adjusted waist-hip ratio	keratinocyte carcinoma	1178	78	0	1	1	0.0562016	0.0546719	1	1	0.000796813	0.00159236	0.00119088	rs1870940-rs905938	http://www.ebi.ac.uk/efo/EFO_0007788	Body measurement	http://www.ebi.ac.uk/efo/EFO_0004324	http://www.ebi.ac.uk/efo/EFO_0010176	Cancer	http://www.ebi.ac.uk/efo/EFO_0000616
nasopharyngeal neoplasm	neurofibrillary tangles measurement	86	1069	0	1	1	0.0562322	0.0546991	1	1	0.000866551	0.0017316	0.00129569	rs2743922-rs2517713	http://www.ebi.ac.uk/efo/EFO_0004252	Cancer	http://www.ebi.ac.uk/efo/EFO_0000616	http://www.ebi.ac.uk/efo/EFO_0006797	Other measurement	http://www.ebi.ac.uk/efo/EFO_0001444
balding measurement	smoking behaviour measurement	728	127	0	1	1	0.0565515	0.0549961	1	1	0.00117096	0.00233918	0.00175341	rs586339-rs549845	http://www.ebi.ac.uk/efo/EFO_0007825	Other measurement	http://www.ebi.ac.uk/efo/EFO_0001444	http://www.ebi.ac.uk/efo/EFO_0005671	Other measurement	http://www.ebi.ac.uk/efo/EFO_0001444
optic disc size measurement	triglyceride measurement	124	746	0	1	1	0.0565808	0.0550241	1	1	0.00115075	0.00229885	0.00172302	rs5762752-rs134551	http://www.ebi.ac.uk/efo/EFO_0004832	Other measurement	http://www.ebi.ac.uk/efo/EFO_0001444	http://www.ebi.ac.uk/efo/EFO_0004530	Lipid or lipoprotein measurement	http://www.ebi.ac.uk/efo/EFO_0004529
body height	squamous cell lung carcinoma	2984	31	0	1	1	0.0565808	0.0550592	1	1	0.000331785	0.00066335	0.000492459	rs2328887-rs36109883	http://www.ebi.ac.uk/efo/EFO_0004339	Body measurement	http://www.ebi.ac.uk/efo/EFO_0004324	http://www.ebi.ac.uk/efo/EFO_0000708	Cancer	http://www.ebi.ac.uk/efo/EFO_0000616
autosomal dominant compelling helio-ophthalmic outburst syndrome	blood protein measurement	52	1785	0	1	1	0.0567741	0.0552227	1	1	0.000544662	0.00108873	0.000812116	rs55836402-rs7485577	http://www.ebi.ac.uk/efo/EFO_0007887	Other trait	http://www.ebi.ac.uk/efo/EFO_0000001	http://www.ebi.ac.uk/efo/EFO_0007937	Other measurement	http://www.ebi.ac.uk/efo/EFO_0001444
diffuse plaque measurement	wellbeing measurement	310	300	0	1	1	0.0568842	0.0553066	1	1	0.00164204	0.00327869	0.00246238	rs7200826-rs12446157	http://www.ebi.ac.uk/efo/EFO_0010699	Other measurement	http://www.ebi.ac.uk/efo/EFO_0001444	http://www.ebi.ac.uk/efo/EFO_0007869	Other measurement	http://www.ebi.ac.uk/efo/EFO_0001444
neurofibrillary tangles measurement	sleep duration, low density lipoprotein cholesterol measurement	1069	87	1	0	1	0.056886	0.0553173	1	1	0.000865801	0.0017301	0.00129462	rs6857	http://www.ebi.ac.uk/efo/EFO_0006797	Other measurement	http://www.ebi.ac.uk/efo/EFO_0001444	http://www.ebi.ac.uk/efo/EFO_0005271, http://www.ebi.ac.uk/efo/EFO_0004611	Other measurement,Lipid or lipoprotein measurement	http://www.ebi.ac.uk/efo/EFO_0004732,http://www.ebi.ac.uk/efo/EFO_0001444
adolescent idiopathic scoliosis	central corneal thickness	871	107	0	1	1	0.0570047	0.0554265	1	1	0.00102354	0.00204499	0.00153176	rs12516283-rs10471310	http://www.ebi.ac.uk/efo/EFO_0005423	Other disease	http://www.ebi.ac.uk/efo/EFO_0000408	http://www.ebi.ac.uk/efo/EFO_0005213	Other measurement	http://www.ebi.ac.uk/efo/EFO_0001444
FEV/FEC ratio	serum metabolite measurement	745	126	0	1	1	0.0574164	0.0558136	1	1	0.00114943	0.00229621	0.00172111	rs2066362-rs928413	http://www.ebi.ac.uk/efo/EFO_0004713	Other measurement	http://www.ebi.ac.uk/efo/EFO_0001444	http://www.ebi.ac.uk/efo/EFO_0005653	Other measurement	http://www.ebi.ac.uk/efo/EFO_0001444
cognitive function measurement	venous thromboembolism	644	146	0	1	1	0.0575106	0.0559012	1	1	0.00126743	0.00253165	0.00189862	rs2851436-rs1969355	http://www.ebi.ac.uk/efo/EFO_0008354	Other measurement	http://www.ebi.ac.uk/efo/EFO_0001444	http://www.ebi.ac.uk/efo/EFO_0004286	Cardiovascular disease	http://www.ebi.ac.uk/efo/EFO_0000319
glaucoma	self reported educational attainment	51	1853	0	1	1	0.0578035	0.0561964	1	1	0.000525486	0.00105042	0.000783413	rs2093210-rs4899012	http://www.ebi.ac.uk/efo/EFO_0000516	Other disease	http://www.ebi.ac.uk/efo/EFO_0000408	http://www.ebi.ac.uk/efo/EFO_0004784	Other measurement	http://www.ebi.ac.uk/efo/EFO_0001444
balding measurement	ulcerative colitis	728	130	0	1	1	0.0578873	0.0562581	1	1	0.00116686	0.002331	0.00174737	rs3851228-rs574056	http://www.ebi.ac.uk/efo/EFO_0007825	Other measurement	http://www.ebi.ac.uk/efo/EFO_0001444	http://www.ebi.ac.uk/efo/EFO_0000729	Immune system disorder	http://www.ebi.ac.uk/efo/EFO_0000540
BMI-adjusted waist-hip ratio	amyloid-beta measurement	1178	81	1	0	1	0.0583632	0.0567139	1	1	0.000794913	0.00158856	0.00118822	rs620695	http://www.ebi.ac.uk/efo/EFO_0007788	Body measurement	http://www.ebi.ac.uk/efo/EFO_0004324	http://www.ebi.ac.uk/efo/EFO_0005194	Other measurement	http://www.ebi.ac.uk/efo/EFO_0001444
body height	feeling emotionally hurt measurement	2984	32	0	1	1	0.058406	0.056784	1	1	0.000331675	0.00066313	0.000492463	rs55657917-rs7207400	http://www.ebi.ac.uk/efo/EFO_0004339	Body measurement	http://www.ebi.ac.uk/efo/EFO_0004324	http://www.ebi.ac.uk/efo/EFO_0009599	Other measurement	http://www.ebi.ac.uk/efo/EFO_0001444
age at onset, Myopia	high density lipoprotein cholesterol measurement	111	861	0	1	1	0.0584568	0.0567974	1	1	0.00102987	0.00205761	0.00154141	rs142965311-rs13217285-rs13220570	http://www.ebi.ac.uk/efo/EFO_0004847, http://purl.obolibrary.org/obo/HP_0000545	Other measurement,Other trait	http://www.ebi.ac.uk/efo/EFO_0000001,http://www.ebi.ac.uk/efo/EFO_0001444	http://www.ebi.ac.uk/efo/EFO_0004612	Lipid or lipoprotein measurement	http://www.ebi.ac.uk/efo/EFO_0004732
smoking behavior	total cholesterol measurement	230	416	0	1	1	0.0585235	0.0568548	1	1	0.00155039	0.00309598	0.00232454	rs653178-rs597808	http://www.ebi.ac.uk/efo/EFO_0004318	Biological process	http://purl.obolibrary.org/obo/GO_0008150	http://www.ebi.ac.uk/efo/EFO_0004574	Lipid or lipoprotein measurement	http://www.ebi.ac.uk/efo/EFO_0004732
depressive symptom measurement	platelet count	259	370	0	1	1	0.0586152	0.056941	1	1	0.00159236	0.00317965	0.00238774	rs10514301-rs7703782	http://www.ebi.ac.uk/efo/EFO_0007006	Other measurement	http://www.ebi.ac.uk/efo/EFO_0001444	http://www.ebi.ac.uk/efo/EFO_0004309	Hematological measurement	http://www.ebi.ac.uk/efo/EFO_0004503
breast carcinoma	cardiovascular disease	337	285	0	1	1	0.0587467	0.0570649	1	1	0.00161031	0.00321543	0.00241477	rs62048402-rs7187250	http://www.ebi.ac.uk/efo/EFO_0000305	Cancer	http://www.ebi.ac.uk/efo/EFO_0000616	http://www.ebi.ac.uk/efo/EFO_0000319	Other disease	http://www.ebi.ac.uk/efo/EFO_0000408
acute myeloid leukemia	osteoarthritis, hip	2598	37	0	1	1	0.0587963	0.0571458	1	1	0.000379651	0.000759013	0.00056452	rs2929451-rs2945230	http://www.ebi.ac.uk/efo/EFO_0000222	Cancer	http://www.ebi.ac.uk/efo/EFO_0000616	http://www.ebi.ac.uk/efo/EFO_1000786	Other disease	http://www.ebi.ac.uk/efo/EFO_0000408
body fat percentage	neurofibrillary tangles measurement	90	1069	1	0	1	0.0588476	0.0571692	1	1	0.000863558	0.00172563	0.00129143	rs6857	http://www.ebi.ac.uk/efo/EFO_0007800	Body measurement	http://www.ebi.ac.uk/efo/EFO_0004324	http://www.ebi.ac.uk/efo/EFO_0006797	Other measurement	http://www.ebi.ac.uk/efo/EFO_0001444
chronotype measurement	rheumatoid arthritis	591	163	0	1	1	0.0589229	0.0572333	1	1	0.00132802	0.00265252	0.00198991	rs13116306-rs13142500	http://www.ebi.ac.uk/efo/EFO_0008328	Other measurement	http://www.ebi.ac.uk/efo/EFO_0001444	http://www.ebi.ac.uk/efo/EFO_0000685	Immune system disorder	http://www.ebi.ac.uk/efo/EFO_0000540
C-X-C motif chemokine 10 measurement	blood protein measurement	54	1785	1	0	1	0.0589577	0.0572847	1	1	0.00054407	0.00108755	0.000811426	rs11548618	http://www.ebi.ac.uk/efo/EFO_0008056	Other measurement	http://www.ebi.ac.uk/efo/EFO_0001444	http://www.ebi.ac.uk/efo/EFO_0007937	Other measurement	http://www.ebi.ac.uk/efo/EFO_0001444
adolescent idiopathic scoliosis	age at onset, Myopia	871	111	0	1	1	0.0591357	0.0574379	1	1	0.00101937	0.00203666	0.00152568	rs482012-rs1064583	http://www.ebi.ac.uk/efo/EFO_0005423	Other disease	http://www.ebi.ac.uk/efo/EFO_0000408	http://www.ebi.ac.uk/efo/EFO_0004847, http://purl.obolibrary.org/obo/HP_0000545	Other measurement,Other trait	http://www.ebi.ac.uk/efo/EFO_0000001,http://www.ebi.ac.uk/efo/EFO_0001444
corneal endothelial cell measurement	heel bone mineral density	46	2103	0	1	1	0.0591706	0.0574907	1	1	0.000465549	0.000930665	0.000693527	rs35643003-rs36153567	http://www.ebi.ac.uk/efo/EFO_0010079	Other measurement	http://www.ebi.ac.uk/efo/EFO_0001444	http://www.ebi.ac.uk/efo/EFO_0009270	Other measurement	http://www.ebi.ac.uk/efo/EFO_0001444
mathematical ability	serum gamma-glutamyl transferase measurement	1538	63	0	1	1	0.059266	0.0575713	1	1	0.000625	0.00124922	0.000933013	rs4391701-rs111804060	http://www.ebi.ac.uk/efo/EFO_0004875	Biological process	http://purl.obolibrary.org/obo/GO_0008150	http://www.ebi.ac.uk/efo/EFO_0004532	Liver enzyme measurement	http://www.ebi.ac.uk/efo/EFO_0004582
age at menarche	childhood onset asthma	378	257	0	1	1	0.0594201	0.0577001	1	1	0.00157729	0.00314961	0.00236512	rs13203830-rs16896742	http://www.ebi.ac.uk/efo/EFO_0004703	Other measurement	http://www.ebi.ac.uk/efo/EFO_0001444	http://www.ebi.ac.uk/efo/EFO_0004591	Other disease	http://www.ebi.ac.uk/efo/EFO_0000408
BMI-adjusted waist-hip ratio	basal cell carcinoma	1178	83	0	1	1	0.0598043	0.0580728	1	1	0.000793651	0.00158604	0.00118645	rs1870940-rs905938	http://www.ebi.ac.uk/efo/EFO_0007788	Body measurement	http://www.ebi.ac.uk/efo/EFO_0004324	http://www.ebi.ac.uk/efo/EFO_0004193	Cancer	http://www.ebi.ac.uk/efo/EFO_0000616
intraocular pressure measurement	schizophrenia, autism spectrum disorder	346	283	0	1	1	0.0598923	0.0581449	1	1	0.00159236	0.00317965	0.00238785	rs142972412-rs67382147-rs184538485-rs3134963	http://www.ebi.ac.uk/efo/EFO_0004695	Other measurement	http://www.ebi.ac.uk/efo/EFO_0001444	http://www.ebi.ac.uk/efo/EFO_0000692, http://www.ebi.ac.uk/efo/EFO_0003756	Neurological disorder	http://www.ebi.ac.uk/efo/EFO_0000618
Testicular Germ Cell Tumor	blood protein measurement	55	1785	0	1	1	0.0600495	0.058314	1	1	0.000543774	0.00108696	0.000811076	rs9371533-rs11155671	http://www.ebi.ac.uk/efo/EFO_1000566	Cancer	http://www.ebi.ac.uk/efo/EFO_0000616	http://www.ebi.ac.uk/efo/EFO_0007937	Other measurement	http://www.ebi.ac.uk/efo/EFO_0001444
DNA methylation	schizophrenia, intelligence, self reported educational attainment	418	235	0	1	1	0.0600832	0.0583251	1	1	0.00153374	0.00306279	0.00229962	rs4309187-rs2514218	http://purl.obolibrary.org/obo/GO_0006306	Biological process	http://purl.obolibrary.org/obo/GO_0008150	http://www.ebi.ac.uk/efo/EFO_0000692, http://www.ebi.ac.uk/efo/EFO_0004337, http://www.ebi.ac.uk/efo/EFO_0004784	Biological process,Neurological disorder,Other measurement	http://www.ebi.ac.uk/efo/EFO_0000618,http://www.ebi.ac.uk/efo/EFO_0001444,http://purl.obolibrary.org/obo/GO_0008150
balding measurement	neutrophil percentage of leukocytes	728	135	0	1	1	0.0601138	0.0583575	1	1	0.00116009	0.0023175	0.00173739	rs149290349-rs75126888	http://www.ebi.ac.uk/efo/EFO_0007825	Other measurement	http://www.ebi.ac.uk/efo/EFO_0001444	http://www.ebi.ac.uk/efo/EFO_0007990	Hematological measurement	http://www.ebi.ac.uk/efo/EFO_0004503
Parkinson's disease	balding measurement	135	728	0	1	1	0.0601138	0.0583575	1	1	0.00116009	0.0023175	0.00173739	rs199441-rs17649553	http://www.ebi.ac.uk/efo/EFO_0002508	Neurological disorder	http://www.ebi.ac.uk/efo/EFO_0000618	http://www.ebi.ac.uk/efo/EFO_0007825	Other measurement	http://www.ebi.ac.uk/efo/EFO_0001444
colorectal cancer, colorectal adenoma	neurofibrillary tangles measurement	92	1069	0	1	1	0.0601554	0.0584019	1	1	0.000862069	0.00172265	0.00128931	rs6489709-rs10849433	http://www.ebi.ac.uk/efo/EFO_0005842, http://www.ebi.ac.uk/efo/EFO_0005406	Cancer	http://www.ebi.ac.uk/efo/EFO_0000616	http://www.ebi.ac.uk/efo/EFO_0006797	Other measurement	http://www.ebi.ac.uk/efo/EFO_0001444
cognitive function measurement	neutrophil count, basophil count	644	153	0	1	1	0.0602679	0.0585016	1	1	0.00125628	0.00250941	0.00188209	rs7896910-rs7896518	http://www.ebi.ac.uk/efo/EFO_0008354	Other measurement	http://www.ebi.ac.uk/efo/EFO_0001444	http://www.ebi.ac.uk/efo/EFO_0004833, http://www.ebi.ac.uk/efo/EFO_0005090	Inflammatory measurement,Hematological measurement	http://www.ebi.ac.uk/efo/EFO_0004872,http://www.ebi.ac.uk/efo/EFO_0004503
body height	nose morphology measurement	2984	33	1	0	1	0.0602312	0.0585056	1	1	0.000331565	0.00066291	0.000492457	rs10761129	http://www.ebi.ac.uk/efo/EFO_0004339	Body measurement	http://www.ebi.ac.uk/efo/EFO_0004324	http://www.ebi.ac.uk/efo/EFO_0007843	Other measurement	http://www.ebi.ac.uk/efo/EFO_0001444
gut microbiome measurement	smoking status measurement	130	758	0	1	1	0.0602728	0.0585077	1	1	0.0011274	0.00225225	0.00168823	rs7992913-rs9528062	http://www.ebi.ac.uk/efo/EFO_0007874	Other measurement	http://www.ebi.ac.uk/efo/EFO_0001444	http://www.ebi.ac.uk/efo/EFO_0006527	Other measurement	http://www.ebi.ac.uk/efo/EFO_0001444
intelligence	venous thromboembolism	675	146	0	1	1	0.0602789	0.0585123	1	1	0.00121951	0.00243605	0.00182678	rs1106241-rs2851436	http://www.ebi.ac.uk/efo/EFO_0004337	Biological process	http://purl.obolibrary.org/obo/GO_0008150	http://www.ebi.ac.uk/efo/EFO_0004286	Cardiovascular disease	http://www.ebi.ac.uk/efo/EFO_0000319
neurofibrillary tangles measurement	pulse pressure measurement	1069	595	0	2	2	0.389048	0.0585578	1	1	0.00120337	0.00240385	0.00240793	rs17760082-rs11901929|rs12948362-rs3135967	http://www.ebi.ac.uk/efo/EFO_0006797	Other measurement	http://www.ebi.ac.uk/efo/EFO_0001444	http://www.ebi.ac.uk/efo/EFO_0005763	Cardiovascular measurement	http://www.ebi.ac.uk/efo/EFO_0004298
TPE interval measurement	acute myeloid leukemia	38	2598	0	1	1	0.0603853	0.0586442	1	1	0.000379507	0.000758725	0.000564441	rs2945230-rs2976944	http://www.ebi.ac.uk/efo/EFO_0004644	Cardiovascular measurement	http://www.ebi.ac.uk/efo/EFO_0004298	http://www.ebi.ac.uk/efo/EFO_0000222	Cancer	http://www.ebi.ac.uk/efo/EFO_0000616
acute myeloid leukemia	pathological myopia	2598	38	0	1	1	0.0603853	0.0586442	1	1	0.000379507	0.000758725	0.000564441	rs17788937-rs10506746	http://www.ebi.ac.uk/efo/EFO_0000222	Cancer	http://www.ebi.ac.uk/efo/EFO_0000616	http://www.ebi.ac.uk/efo/EFO_0004207	Other trait	http://www.ebi.ac.uk/efo/EFO_0000001
cognitive function measurement	neutrophil count, eosinophil count	644	154	0	1	1	0.0606618	0.0588725	1	1	0.00125471	0.00250627	0.00187975	rs10995477-rs7896910	http://www.ebi.ac.uk/efo/EFO_0008354	Other measurement	http://www.ebi.ac.uk/efo/EFO_0001444	http://www.ebi.ac.uk/efo/EFO_0004833, http://www.ebi.ac.uk/efo/EFO_0004842	Hematological measurement	http://www.ebi.ac.uk/efo/EFO_0004503
apolipoprotein B measurement	schizophrenia	261	382	0	1	1	0.0609835	0.0591725	1	1	0.00155763	0.00311042	0.00233566	rs34102591-rs11057397	http://www.ebi.ac.uk/efo/EFO_0004615	Lipid or lipoprotein measurement	http://www.ebi.ac.uk/efo/EFO_0004732	http://www.ebi.ac.uk/efo/EFO_0000692	Neurological disorder	http://www.ebi.ac.uk/efo/EFO_0000618
cognitive function measurement	granulocyte count	644	155	0	1	1	0.0610557	0.0592432	1	1	0.00125313	0.00250313	0.00187742	rs10995477-rs7896910	http://www.ebi.ac.uk/efo/EFO_0008354	Other measurement	http://www.ebi.ac.uk/efo/EFO_0001444	http://www.ebi.ac.uk/efo/EFO_0007987	Hematological measurement	http://www.ebi.ac.uk/efo/EFO_0004503
creatine kinase measurement	self reported educational attainment	54	1853	0	1	1	0.0612037	0.059402	1	1	0.000524659	0.00104877	0.000782465	rs5763790-rs737945	http://www.ebi.ac.uk/efo/EFO_0004534	Cardiovascular measurement	http://www.ebi.ac.uk/efo/EFO_0004298	http://www.ebi.ac.uk/efo/EFO_0004784	Other measurement	http://www.ebi.ac.uk/efo/EFO_0001444
cutaneous melanoma, hair color	heel bone mineral density	48	2103	0	1	1	0.0617432	0.0599139	1	1	0.000465116	0.0009298	0.000693092	rs62007686-rs2273699	http://www.ebi.ac.uk/efo/EFO_0000389, http://www.ebi.ac.uk/efo/EFO_0003924	Cancer,Other trait	http://www.ebi.ac.uk/efo/EFO_0000616,http://www.ebi.ac.uk/efo/EFO_0000001	http://www.ebi.ac.uk/efo/EFO_0009270	Other measurement	http://www.ebi.ac.uk/efo/EFO_0001444
Alopecia	mean corpuscular volume	262	386	0	1	1	0.0618582	0.0599954	1	1	0.0015456	0.00308642	0.00231761	rs149801367-rs5831579	http://www.orpha.net/ORDO/Orphanet_79364	Other disease	http://www.ebi.ac.uk/efo/EFO_0000408	http://www.ebi.ac.uk/efo/EFO_0004526	Hematological measurement	http://www.ebi.ac.uk/efo/EFO_0004503
atopic asthma	risk-taking behaviour	197	514	0	1	1	0.0619353	0.0600689	1	1	0.00140845	0.00281294	0.00211119	rs3021058-rs2647003-rs17843580	http://www.ebi.ac.uk/efo/EFO_0010638	Other disease	http://www.ebi.ac.uk/efo/EFO_0000408	http://www.ebi.ac.uk/efo/EFO_0008579	Biological process	http://purl.obolibrary.org/obo/GO_0008150
BMI-adjusted waist-hip ratio	nasopharyngeal neoplasm	1178	86	0	1	1	0.0619659	0.0601075	1	1	0.000791766	0.00158228	0.0011838	rs12325238-rs6498114	http://www.ebi.ac.uk/efo/EFO_0007788	Body measurement	http://www.ebi.ac.uk/efo/EFO_0004324	http://www.ebi.ac.uk/efo/EFO_0004252	Cancer	http://www.ebi.ac.uk/efo/EFO_0000616
acute myeloid leukemia	pulse pressure measurement, alcohol drinking	2598	39	0	1	1	0.0619744	0.0601401	1	1	0.000379363	0.000758438	0.000564355	rs2945230-rs6995407	http://www.ebi.ac.uk/efo/EFO_0000222	Cancer	http://www.ebi.ac.uk/efo/EFO_0000616	http://www.ebi.ac.uk/efo/EFO_0005763, http://www.ebi.ac.uk/efo/EFO_0004329	Biological process,Cardiovascular measurement	http://purl.obolibrary.org/obo/GO_0008150,http://www.ebi.ac.uk/efo/EFO_0004298
acute myeloid leukemia	von Willebrand factor measurement	2598	39	0	1	1	0.0619744	0.0601401	1	1	0.000379363	0.000758438	0.000564355	rs2402074-rs4904820	http://www.ebi.ac.uk/efo/EFO_0000222	Cancer	http://www.ebi.ac.uk/efo/EFO_0000616	http://www.ebi.ac.uk/efo/EFO_0004629	Hematological measurement	http://www.ebi.ac.uk/efo/EFO_0004503
acute myeloid leukemia	osteoarthritis	2598	39	0	1	1	0.0619744	0.0601401	1	1	0.000379363	0.000758438	0.000564355	rs330050-rs2945230	http://www.ebi.ac.uk/efo/EFO_0000222	Cancer	http://www.ebi.ac.uk/efo/EFO_0000616	http://www.ebi.ac.uk/efo/EFO_0002506	Other disease	http://www.ebi.ac.uk/efo/EFO_0000408
acute myeloid leukemia	multisite chronic pain	2598	39	0	1	1	0.0619744	0.0601401	1	1	0.000379363	0.000758438	0.000564355	rs2183271-rs7089656	http://www.ebi.ac.uk/efo/EFO_0000222	Cancer	http://www.ebi.ac.uk/efo/EFO_0000616	http://www.ebi.ac.uk/efo/EFO_0010100	Other trait	http://www.ebi.ac.uk/efo/EFO_0000001
alcohol drinking, high density lipoprotein cholesterol measurement	neurofibrillary tangles measurement	95	1069	0	1	1	0.0621169	0.0602478	1	1	0.000859845	0.00171821	0.00128613	rs3934712-rs2963472	http://www.ebi.ac.uk/efo/EFO_0004329, http://www.ebi.ac.uk/efo/EFO_0004612	Biological process,Lipid or lipoprotein measurement	http://purl.obolibrary.org/obo/GO_0008150,http://www.ebi.ac.uk/efo/EFO_0004732	http://www.ebi.ac.uk/efo/EFO_0006797	Other measurement	http://www.ebi.ac.uk/efo/EFO_0001444
Alzheimer's disease	neurofibrillary tangles measurement	95	1069	0	1	1	0.0621169	0.0602478	1	1	0.000859845	0.00171821	0.00128613	rs6857-rs429358	http://www.ebi.ac.uk/efo/EFO_0000249	Neurological disorder	http://www.ebi.ac.uk/efo/EFO_0000618	http://www.ebi.ac.uk/efo/EFO_0006797	Other measurement	http://www.ebi.ac.uk/efo/EFO_0001444
chronotype measurement	systemic lupus erythematosus	591	172	0	1	1	0.0621763	0.0602964	1	1	0.00131234	0.00262123	0.00196658	rs2979139-rs2980512	http://www.ebi.ac.uk/efo/EFO_0008328	Other measurement	http://www.ebi.ac.uk/efo/EFO_0001444	http://www.ebi.ac.uk/efo/EFO_0002690	Immune system disorder	http://www.ebi.ac.uk/efo/EFO_0000540
age at menarche	monocyte count	378	269	0	1	1	0.0621946	0.0603116	1	1	0.00154799	0.00309119	0.00232124	rs1933437-rs9554228	http://www.ebi.ac.uk/efo/EFO_0004703	Other measurement	http://www.ebi.ac.uk/efo/EFO_0001444	http://www.ebi.ac.uk/efo/EFO_0005091	Hematological measurement	http://www.ebi.ac.uk/efo/EFO_0004503
blood protein measurement	open-angle glaucoma	1785	57	0	1	1	0.0622332	0.0603692	1	1	0.000543183	0.00108578	0.000810368	rs3184504-rs7137828	http://www.ebi.ac.uk/efo/EFO_0007937	Other measurement	http://www.ebi.ac.uk/efo/EFO_0001444	http://www.ebi.ac.uk/efo/EFO_0004190	Other disease	http://www.ebi.ac.uk/efo/EFO_0000408
Parkinson's disease	smoking status measurement	135	758	0	1	1	0.062591	0.0606884	1	1	0.00112108	0.00223964	0.00167891	rs823099-rs823118	http://www.ebi.ac.uk/efo/EFO_0002508	Neurological disorder	http://www.ebi.ac.uk/efo/EFO_0000618	http://www.ebi.ac.uk/efo/EFO_0006527	Other measurement	http://www.ebi.ac.uk/efo/EFO_0001444
adolescent idiopathic scoliosis	triglyceride measurement	871	746	0	2	2	0.397435	0.0607858	1	1	0.00123839	0.00247372	0.0024783	rs2207195-rs6068280|rs12149832-rs28567725	http://www.ebi.ac.uk/efo/EFO_0005423	Other disease	http://www.ebi.ac.uk/efo/EFO_0000408	http://www.ebi.ac.uk/efo/EFO_0004530	Lipid or lipoprotein measurement	http://www.ebi.ac.uk/efo/EFO_0004529
BMI-adjusted waist circumference	amyloid-beta measurement	1266	81	0	1	1	0.0627231	0.0608208	1	1	0.000742942	0.00148478	0.00111049	rs6761875-rs11892043	http://www.ebi.ac.uk/efo/EFO_0007789	Body measurement	http://www.ebi.ac.uk/efo/EFO_0004324	http://www.ebi.ac.uk/efo/EFO_0005194	Other measurement	http://www.ebi.ac.uk/efo/EFO_0001444
adolescent idiopathic scoliosis	blood urea nitrogen measurement	871	119	0	1	1	0.0633978	0.0614479	1	1	0.00101112	0.0020202	0.00151363	rs12149832-rs8050136	http://www.ebi.ac.uk/efo/EFO_0005423	Other disease	http://www.ebi.ac.uk/efo/EFO_0000408	http://www.ebi.ac.uk/efo/EFO_0004741	Other measurement	http://www.ebi.ac.uk/efo/EFO_0001444
autoimmune disease	neurofibrillary tangles measurement	97	1069	0	1	1	0.0634247	0.0614764	1	1	0.000858369	0.00171527	0.00128401	rs9356551-rs9366076	http://www.ebi.ac.uk/efo/EFO_0005140	Immune system disorder	http://www.ebi.ac.uk/efo/EFO_0000540	http://www.ebi.ac.uk/efo/EFO_0006797	Other measurement	http://www.ebi.ac.uk/efo/EFO_0001444
acute myeloid leukemia	hair color	2598	252	0	2	2	0.40045	0.0615322	1	1	0.000702247	0.00140351	0.00140291	rs2093657-rs1342854|rs2050209-rs4911414	http://www.ebi.ac.uk/efo/EFO_0000222	Cancer	http://www.ebi.ac.uk/efo/EFO_0000616	http://www.ebi.ac.uk/efo/EFO_0003924	Other trait	http://www.ebi.ac.uk/efo/EFO_0000001
self reported educational attainment	triglyceride measurement, alcohol consumption measurement	1853	56	0	1	1	0.0634705	0.061533	1	1	0.000524109	0.00104767	0.000781818	rs7924036-rs10761716	http://www.ebi.ac.uk/efo/EFO_0004784	Other measurement	http://www.ebi.ac.uk/efo/EFO_0001444	http://www.ebi.ac.uk/efo/EFO_0004530, http://www.ebi.ac.uk/efo/EFO_0007878	Other measurement,Lipid or lipoprotein measurement	http://www.ebi.ac.uk/efo/EFO_0004529,http://www.ebi.ac.uk/efo/EFO_0001444
self reported educational attainment	suntan	1853	56	0	1	1	0.0634705	0.061533	1	1	0.000524109	0.00104767	0.000781818	rs1805008-rs117417690	http://www.ebi.ac.uk/efo/EFO_0004784	Other measurement	http://www.ebi.ac.uk/efo/EFO_0001444	http://www.ebi.ac.uk/efo/EFO_0004279	Other trait	http://www.ebi.ac.uk/efo/EFO_0000001
migraine disorder	self reported educational attainment	56	1853	0	1	1	0.0634705	0.061533	1	1	0.000524109	0.00104767	0.000781818	rs11210228-rs1923243	http://www.ebi.ac.uk/efo/EFO_0003821	Cardiovascular disease	http://www.ebi.ac.uk/efo/EFO_0000319	http://www.ebi.ac.uk/efo/EFO_0004784	Other measurement	http://www.ebi.ac.uk/efo/EFO_0001444
acute myeloid leukemia	gut microbiome measurement, taxonomic microbiome measurement	2598	40	0	1	1	0.0635635	0.0616336	1	1	0.000379219	0.00075815	0.000564263	rs13105942-rs11724031	http://www.ebi.ac.uk/efo/EFO_0000222	Cancer	http://www.ebi.ac.uk/efo/EFO_0000616	http://www.ebi.ac.uk/efo/EFO_0007874, http://www.ebi.ac.uk/efo/EFO_0007883	Other measurement	http://www.ebi.ac.uk/efo/EFO_0001444
breast carcinoma	diffuse plaque measurement	337	310	0	1	1	0.0638999	0.061913	1	1	0.00154799	0.00309119	0.00232137	rs11135046-rs17715065	http://www.ebi.ac.uk/efo/EFO_0000305	Cancer	http://www.ebi.ac.uk/efo/EFO_0000616	http://www.ebi.ac.uk/efo/EFO_0010699	Other measurement	http://www.ebi.ac.uk/efo/EFO_0001444
body height	motion sickness	2984	35	0	1	1	0.0638816	0.0619393	1	1	0.000331345	0.000662471	0.000492417	rs7561404-rs56051278	http://www.ebi.ac.uk/efo/EFO_0004339	Body measurement	http://www.ebi.ac.uk/efo/EFO_0004324	http://www.ebi.ac.uk/efo/EFO_0006928	Other trait	http://www.ebi.ac.uk/efo/EFO_0000001
adolescent idiopathic scoliosis	age at menopause	871	120	0	1	1	0.0639305	0.061948	1	1	0.0010101	0.00201816	0.00151214	rs2018199-rs1029285	http://www.ebi.ac.uk/efo/EFO_0005423	Other disease	http://www.ebi.ac.uk/efo/EFO_0000408	http://www.ebi.ac.uk/efo/EFO_0004704	Other measurement	http://www.ebi.ac.uk/efo/EFO_0001444
anxiety	neurofibrillary tangles measurement	98	1069	0	1	1	0.0640785	0.0620901	1	1	0.000857633	0.0017138	0.00128295	rs34569203-rs7740197	http://www.ebi.ac.uk/efo/EFO_0005230	Other trait	http://www.ebi.ac.uk/efo/EFO_0000001	http://www.ebi.ac.uk/efo/EFO_0006797	Other measurement	http://www.ebi.ac.uk/efo/EFO_0001444
BMI-adjusted waist circumference	basal cell carcinoma	1266	83	0	1	1	0.0642718	0.0622748	1	1	0.00074184	0.00148258	0.00110895	rs4968051-rs1805007	http://www.ebi.ac.uk/efo/EFO_0007789	Body measurement	http://www.ebi.ac.uk/efo/EFO_0004324	http://www.ebi.ac.uk/efo/EFO_0004193	Cancer	http://www.ebi.ac.uk/efo/EFO_0000616
balding measurement	vitamin D measurement	728	145	0	1	1	0.0645666	0.0625425	1	1	0.00114679	0.00229095	0.00171773	rs727993-rs7828742	http://www.ebi.ac.uk/efo/EFO_0007825	Other measurement	http://www.ebi.ac.uk/efo/EFO_0001444	http://www.ebi.ac.uk/efo/EFO_0004631	Other measurement	http://www.ebi.ac.uk/efo/EFO_0001444
allergy	balding measurement	145	728	0	1	1	0.0645666	0.0625425	1	1	0.00114679	0.00229095	0.00171773	rs2074585-rs3540	http://www.ebi.ac.uk/efo/EFO_0003785	Immune system disorder	http://www.ebi.ac.uk/efo/EFO_0000540	http://www.ebi.ac.uk/efo/EFO_0007825	Other measurement	http://www.ebi.ac.uk/efo/EFO_0001444
self reported educational attainment	triglyceride measurement, alcohol drinking	1853	57	0	1	1	0.064604	0.0625967	1	1	0.000523834	0.00104712	0.00078149	rs7924036-rs10761716	http://www.ebi.ac.uk/efo/EFO_0004784	Other measurement	http://www.ebi.ac.uk/efo/EFO_0001444	http://www.ebi.ac.uk/efo/EFO_0004530, http://www.ebi.ac.uk/efo/EFO_0004329	Biological process,Lipid or lipoprotein measurement	http://www.ebi.ac.uk/efo/EFO_0004529,http://purl.obolibrary.org/obo/GO_0008150
BMI-adjusted hip circumference	neurofibrillary tangles measurement	99	1069	0	1	1	0.0647324	0.0627034	1	1	0.000856898	0.00171233	0.0012819	rs1809889-rs12318072	http://www.ebi.ac.uk/efo/EFO_0008039	Body measurement	http://www.ebi.ac.uk/efo/EFO_0004324	http://www.ebi.ac.uk/efo/EFO_0006797	Other measurement	http://www.ebi.ac.uk/efo/EFO_0001444
body mass index	prostate specific antigen measurement	2122	50	0	1	1	0.0648969	0.0628764	1	1	0.000460617	0.00092081	0.000686578	rs11651052-rs11658063	http://www.ebi.ac.uk/efo/EFO_0004340	Body measurement	http://www.ebi.ac.uk/efo/EFO_0004324	http://www.ebi.ac.uk/efo/EFO_0004624	Other measurement	http://www.ebi.ac.uk/efo/EFO_0001444
Alzheimer's disease, family history of Alzheimer‚Äôs disease	chronotype measurement	180	591	0	1	1	0.0650682	0.0630108	1	1	0.0012987	0.00259403	0.00194629	rs4775086-rs593742	http://www.ebi.ac.uk/efo/EFO_0000249, http://www.ebi.ac.uk/efo/EFO_0009268	Neurological disorder,Other measurement	http://www.ebi.ac.uk/efo/EFO_0000618,http://www.ebi.ac.uk/efo/EFO_0001444	http://www.ebi.ac.uk/efo/EFO_0008328	Other measurement	http://www.ebi.ac.uk/efo/EFO_0001444
acute myeloid leukemia	feeling """"""""fed-up"""""""" measurement	2598	41	0	1	1	0.0651526	0.0631248	1	1	0.000379075	0.000757863	0.000564164	rs17093914-rs10144845	http://www.ebi.ac.uk/efo/EFO_0000222	Cancer	http://www.ebi.ac.uk/efo/EFO_0000616	http://www.ebi.ac.uk/efo/EFO_0009588	Other measurement	http://www.ebi.ac.uk/efo/EFO_0001444
acute myeloid leukemia	response to vaccine, cytokine measurement	2598	41	0	1	1	0.0651526	0.0631248	1	1	0.000379075	0.000757863	0.000564164	rs952121-rs6576443-rs7176242	http://www.ebi.ac.uk/efo/EFO_0000222	Cancer	http://www.ebi.ac.uk/efo/EFO_0000616	http://www.ebi.ac.uk/efo/EFO_0004645, http://www.ebi.ac.uk/efo/EFO_0004873	Other measurement,Response to drug	http://purl.obolibrary.org/obo/GO_0042493,http://www.ebi.ac.uk/efo/EFO_0001444
Alzheimer's disease, family history of Alzheimer‚Äôs disease	vital capacity	180	595	0	1	1	0.0655086	0.0634235	1	1	0.00129199	0.00258065	0.00193622	rs2199036-rs889555	http://www.ebi.ac.uk/efo/EFO_0000249, http://www.ebi.ac.uk/efo/EFO_0009268	Neurological disorder,Other measurement	http://www.ebi.ac.uk/efo/EFO_0000618,http://www.ebi.ac.uk/efo/EFO_0001444	http://www.ebi.ac.uk/efo/EFO_0004312	Other measurement	http://www.ebi.ac.uk/efo/EFO_0001444
blood protein measurement	snoring measurement	1785	60	0	1	1	0.0655086	0.0634436	1	1	0.000542299	0.00108401	0.000809287	rs858519-rs9900496	http://www.ebi.ac.uk/efo/EFO_0007937	Other measurement	http://www.ebi.ac.uk/efo/EFO_0001444	http://www.ebi.ac.uk/efo/EFO_0008341	Other measurement	http://www.ebi.ac.uk/efo/EFO_0001444
glycine measurement	heel bone mineral density	51	2103	0	1	1	0.0656022	0.0635371	1	1	0.000464468	0.000928505	0.000692411	rs9987289-rs34597048	http://www.ebi.ac.uk/efo/EFO_0009767	Other measurement	http://www.ebi.ac.uk/efo/EFO_0001444	http://www.ebi.ac.uk/efo/EFO_0009270	Other measurement	http://www.ebi.ac.uk/efo/EFO_0001444
chronotype measurement	psoriasis	591	182	0	1	1	0.0657912	0.0636882	1	1	0.00129534	0.00258732	0.00194128	rs7248205-rs892085	http://www.ebi.ac.uk/efo/EFO_0008328	Other measurement	http://www.ebi.ac.uk/efo/EFO_0001444	http://www.ebi.ac.uk/efo/EFO_0000676	Immune system disorder	http://www.ebi.ac.uk/efo/EFO_0000540
DNA methylation	multiple sclerosis	418	258	0	1	1	0.0659637	0.0638479	1	1	0.00148148	0.00295858	0.00222141	rs61783053-rs11587876	http://purl.obolibrary.org/obo/GO_0006306	Biological process	http://purl.obolibrary.org/obo/GO_0008150	http://www.ebi.ac.uk/efo/EFO_0003885	Immune system disorder	http://www.ebi.ac.uk/efo/EFO_0000540
DNA methylation	depressive symptom measurement	418	259	0	1	1	0.0662193	0.0640873	1	1	0.00147929	0.00295421	0.00221813	rs4309187-rs6589377	http://purl.obolibrary.org/obo/GO_0006306	Biological process	http://purl.obolibrary.org/obo/GO_0008150	http://www.ebi.ac.uk/efo/EFO_0007006	Other measurement	http://www.ebi.ac.uk/efo/EFO_0001444
BMI-adjusted waist circumference	nasopharyngeal neoplasm	1266	86	0	1	1	0.0665949	0.0644516	1	1	0.000740192	0.00147929	0.00110664	rs56784950-rs6726261-rs112215462	http://www.ebi.ac.uk/efo/EFO_0007789	Body measurement	http://www.ebi.ac.uk/efo/EFO_0004324	http://www.ebi.ac.uk/efo/EFO_0004252	Cancer	http://www.ebi.ac.uk/efo/EFO_0000616
DNA methylation	alcohol consumption measurement	418	261	0	1	1	0.0667307	0.0645659	1	1	0.00147493	0.00294551	0.0022116	rs7121986-rs4309187	http://purl.obolibrary.org/obo/GO_0006306	Biological process	http://purl.obolibrary.org/obo/GO_0008150	http://www.ebi.ac.uk/efo/EFO_0007878	Other measurement	http://www.ebi.ac.uk/efo/EFO_0001444
acute myeloid leukemia	atopic eczema	2598	42	0	1	1	0.0667417	0.0646136	1	1	0.000378931	0.000757576	0.00056406	rs1858480-rs3126085	http://www.ebi.ac.uk/efo/EFO_0000222	Cancer	http://www.ebi.ac.uk/efo/EFO_0000616	http://www.ebi.ac.uk/efo/EFO_0000274	Immune system disorder	http://www.ebi.ac.uk/efo/EFO_0000540
celiac disease	mathematical ability	71	1538	0	1	1	0.0667919	0.0646409	1	1	0.000621891	0.00124301	0.000928925	rs2069772-rs6534338	http://www.ebi.ac.uk/efo/EFO_0001060	Immune system disorder	http://www.ebi.ac.uk/efo/EFO_0000540	http://www.ebi.ac.uk/efo/EFO_0004875	Biological process	http://purl.obolibrary.org/obo/GO_0008150
self reported educational attainment	serum non-albumin protein measurement	1853	59	0	1	1	0.0668708	0.0647205	1	1	0.000523286	0.00104603	0.000780827	rs8077038-rs8075598	http://www.ebi.ac.uk/efo/EFO_0004784	Other measurement	http://www.ebi.ac.uk/efo/EFO_0001444	http://www.ebi.ac.uk/efo/EFO_0004568	Other measurement	http://www.ebi.ac.uk/efo/EFO_0001444
Beta blocking agent use measurement	self reported educational attainment	59	1853	0	1	1	0.0668708	0.0647205	1	1	0.000523286	0.00104603	0.000780827	rs11657342-rs11649807	http://www.ebi.ac.uk/efo/EFO_0009929	Other measurement	http://www.ebi.ac.uk/efo/EFO_0001444	http://www.ebi.ac.uk/efo/EFO_0004784	Other measurement	http://www.ebi.ac.uk/efo/EFO_0001444
family history of Alzheimer‚Äôs disease	heel bone mineral density	52	2103	0	1	1	0.0668885	0.0647418	1	1	0.000464253	0.000928074	0.000692177	rs7926354-rs1582763	http://www.ebi.ac.uk/efo/EFO_0009268	Other measurement	http://www.ebi.ac.uk/efo/EFO_0001444	http://www.ebi.ac.uk/efo/EFO_0009270	Other measurement	http://www.ebi.ac.uk/efo/EFO_0001444
acute myeloid leukemia	coronary artery disease	2598	260	0	2	2	0.413163	0.0649752	1	1	0.00070028	0.00139958	0.00139906	rs11838776-rs7328731|rs73015714-rs3761055	http://www.ebi.ac.uk/efo/EFO_0000222	Cancer	http://www.ebi.ac.uk/efo/EFO_0000616	http://www.ebi.ac.uk/efo/EFO_0000378	Cardiovascular disease	http://www.ebi.ac.uk/efo/EFO_0000319
neurofibrillary tangles measurement	respiratory system disease	1069	103	0	1	1	0.0673479	0.0651526	1	1	0.000853971	0.00170648	0.00127768	rs7927894-rs7936312	http://www.ebi.ac.uk/efo/EFO_0006797	Other measurement	http://www.ebi.ac.uk/efo/EFO_0001444	http://www.ebi.ac.uk/efo/EFO_0000684	Other disease	http://www.ebi.ac.uk/efo/EFO_0000408
cognitive function measurement	neutrophil count	644	171	0	1	1	0.0673582	0.0651555	1	1	0.0012285	0.00245399	0.00184084	rs10995477-rs7896910	http://www.ebi.ac.uk/efo/EFO_0008354	Other measurement	http://www.ebi.ac.uk/efo/EFO_0001444	http://www.ebi.ac.uk/efo/EFO_0004833	Hematological measurement	http://www.ebi.ac.uk/efo/EFO_0004503
body mass index	response to bronchodilator, FEV/FEC ratio	2122	52	0	1	1	0.0674928	0.0653075	1	1	0.000460193	0.000919963	0.000686123	rs17019336-rs11724319	http://www.ebi.ac.uk/efo/EFO_0004340	Body measurement	http://www.ebi.ac.uk/efo/EFO_0004324	http://purl.obolibrary.org/obo/GO_0097366, http://www.ebi.ac.uk/efo/EFO_0004713	Other measurement,Response to drug	http://purl.obolibrary.org/obo/GO_0042493,http://www.ebi.ac.uk/efo/EFO_0001444
Tuberculosis	body height	37	2984	0	1	1	0.067532	0.0653605	1	1	0.000331126	0.000662032	0.000492347	rs10091130-rs4733781	http://www.orpha.net/ORDO/Orphanet_3389	Other disease	http://www.ebi.ac.uk/efo/EFO_0000408	http://www.ebi.ac.uk/efo/EFO_0004339	Body measurement	http://www.ebi.ac.uk/efo/EFO_0004324
erythrocyte count	risky sexual behaviour measurement	937	118	0	1	1	0.0676286	0.0654129	1	1	0.000948767	0.00189573	0.00142019	rs62063281-rs58879558	http://www.ebi.ac.uk/efo/EFO_0004305	Hematological measurement	http://www.ebi.ac.uk/efo/EFO_0004503	http://www.ebi.ac.uk/efo/EFO_0007877	Other measurement	http://www.ebi.ac.uk/efo/EFO_0001444
adolescent idiopathic scoliosis	smoking behaviour measurement	871	127	0	1	1	0.0676598	0.0654409	1	1	0.00100301	0.00200401	0.00150174	rs1392817-rs7528604	http://www.ebi.ac.uk/efo/EFO_0005423	Other disease	http://www.ebi.ac.uk/efo/EFO_0000408	http://www.ebi.ac.uk/efo/EFO_0005671	Other measurement	http://www.ebi.ac.uk/efo/EFO_0001444
age at onset, Myopia, refractive error measurement	eosinophil count	140	791	0	1	1	0.067735	0.06551	1	1	0.00107527	0.00214823	0.0016104	rs760900-rs9395623	http://www.ebi.ac.uk/efo/EFO_0004847, http://purl.obolibrary.org/obo/HP_0000545, http://www.ebi.ac.uk/efo/EFO_0007814	Other measurement,Other trait	http://www.ebi.ac.uk/efo/EFO_0000001,http://www.ebi.ac.uk/efo/EFO_0001444	http://www.ebi.ac.uk/efo/EFO_0004842	Hematological measurement	http://www.ebi.ac.uk/efo/EFO_0004503
Calcium channel blocker use measurement	neurofibrillary tangles measurement	104	1069	0	1	1	0.0680017	0.0657639	1	1	0.000853242	0.00170503	0.00127663	rs4547172-rs11168325	http://www.ebi.ac.uk/efo/EFO_0009930	Other measurement	http://www.ebi.ac.uk/efo/EFO_0001444	http://www.ebi.ac.uk/efo/EFO_0006797	Other measurement	http://www.ebi.ac.uk/efo/EFO_0001444
age-related hearing impairment	neurofibrillary tangles measurement	104	1069	0	1	1	0.0680017	0.0657639	1	1	0.000853242	0.00170503	0.00127663	rs3934712-rs1878935	http://www.ebi.ac.uk/efo/EFO_0005782	Neurological disorder	http://www.ebi.ac.uk/efo/EFO_0000618	http://www.ebi.ac.uk/efo/EFO_0006797	Other measurement	http://www.ebi.ac.uk/efo/EFO_0001444
Alzheimer's disease	BMI-adjusted waist-hip ratio	95	1178	0	1	1	0.0684507	0.0661854	1	1	0.000786164	0.00157109	0.00117585	rs5117-rs429358	http://www.ebi.ac.uk/efo/EFO_0000249	Neurological disorder	http://www.ebi.ac.uk/efo/EFO_0000618	http://www.ebi.ac.uk/efo/EFO_0007788	Body measurement	http://www.ebi.ac.uk/efo/EFO_0004324
Eczema	pulse pressure measurement	189	595	0	1	1	0.068784	0.0664871	1	1	0.00127714	0.00255102	0.0019141	rs2241003-rs6478484	http://purl.obolibrary.org/obo/HP_0000964	Other trait	http://www.ebi.ac.uk/efo/EFO_0000001	http://www.ebi.ac.uk/efo/EFO_0005763	Cardiovascular measurement	http://www.ebi.ac.uk/efo/EFO_0004298
heel bone mineral density	lung carcinoma	2103	54	0	1	1	0.0694611	0.0671464	1	1	0.000463822	0.000927214	0.0006917	rs5763555-rs36600	http://www.ebi.ac.uk/efo/EFO_0009270	Other measurement	http://www.ebi.ac.uk/efo/EFO_0001444	http://www.ebi.ac.uk/efo/EFO_0001071	Cancer	http://www.ebi.ac.uk/efo/EFO_0000616
mean platelet volume	schizophrenia	299	382	0	1	1	0.0698624	0.0674914	1	1	0.00147059	0.00293686	0.00220527	rs12820906-rs1716180	http://www.ebi.ac.uk/efo/EFO_0004584	Hematological measurement	http://www.ebi.ac.uk/efo/EFO_0004503	http://www.ebi.ac.uk/efo/EFO_0000692	Neurological disorder	http://www.ebi.ac.uk/efo/EFO_0000618
BMI-adjusted waist-hip ratio	autoimmune disease	1178	97	0	1	1	0.0698917	0.0675306	1	1	0.000784929	0.00156863	0.00117409	rs6804173-rs145268310	http://www.ebi.ac.uk/efo/EFO_0007788	Body measurement	http://www.ebi.ac.uk/efo/EFO_0004324	http://www.ebi.ac.uk/efo/EFO_0005140	Immune system disorder	http://www.ebi.ac.uk/efo/EFO_0000540
acute myeloid leukemia	physical activity measurement	2598	44	0	1	1	0.0699199	0.0675842	1	1	0.000378644	0.000757002	0.000563838	rs7089656-rs564819152	http://www.ebi.ac.uk/efo/EFO_0000222	Cancer	http://www.ebi.ac.uk/efo/EFO_0000616	http://www.ebi.ac.uk/efo/EFO_0008002	Other measurement	http://www.ebi.ac.uk/efo/EFO_0001444
low density lipoprotein cholesterol measurement, alcohol consumption measurement	self reported educational attainment	62	1853	0	1	1	0.070271	0.0678972	1	1	0.000522466	0.00104439	0.000779817	rs581411-rs312945	http://www.ebi.ac.uk/efo/EFO_0004611, http://www.ebi.ac.uk/efo/EFO_0007878	Other measurement,Lipid or lipoprotein measurement	http://www.ebi.ac.uk/efo/EFO_0004732,http://www.ebi.ac.uk/efo/EFO_0001444	http://www.ebi.ac.uk/efo/EFO_0004784	Other measurement	http://www.ebi.ac.uk/efo/EFO_0001444
Thyroid preparation use measurement	adolescent idiopathic scoliosis	132	871	0	1	1	0.0703236	0.0679279	1	1	0.000998004	0.00199402	0.00149439	rs479777-rs645078	http://www.ebi.ac.uk/efo/EFO_0009933	Other measurement	http://www.ebi.ac.uk/efo/EFO_0001444	http://www.ebi.ac.uk/efo/EFO_0005423	Other disease	http://www.ebi.ac.uk/efo/EFO_0000408
low density lipoprotein cholesterol measurement	unipolar depression	593	195	0	1	1	0.0707291	0.0683016	1	1	0.00127065	0.00253807	0.00190446	rs7202323-rs11643192	http://www.ebi.ac.uk/efo/EFO_0004611	Lipid or lipoprotein measurement	http://www.ebi.ac.uk/efo/EFO_0004732	http://www.ebi.ac.uk/efo/EFO_0003761	Neurological disorder	http://www.ebi.ac.uk/efo/EFO_0000618
ankylosing spondylitis, psoriasis, ulcerative colitis, Crohn's disease, sclerosing cholangitis	risk-taking behaviour	225	514	0	1	1	0.0707383	0.0683092	1	1	0.00135501	0.00270636	0.0020314	rs4971079-rs760077	http://www.ebi.ac.uk/efo/EFO_0003898, http://www.ebi.ac.uk/efo/EFO_0000676, http://www.ebi.ac.uk/efo/EFO_0000729, http://www.ebi.ac.uk/efo/EFO_0000384, http://www.ebi.ac.uk/efo/EFO_0004268	Digestive system disorder,Immune system disorder	http://www.ebi.ac.uk/efo/EFO_0000405,http://www.ebi.ac.uk/efo/EFO_0000540	http://www.ebi.ac.uk/efo/EFO_0008579	Biological process	http://purl.obolibrary.org/obo/GO_0008150
diffuse plaque measurement	hemoglobin measurement	310	374	0	1	1	0.0709157	0.0684733	1	1	0.00146413	0.00292398	0.00219562	rs377763-rs10885	http://www.ebi.ac.uk/efo/EFO_0010699	Other measurement	http://www.ebi.ac.uk/efo/EFO_0001444	http://www.ebi.ac.uk/efo/EFO_0004509	Hematological measurement	http://www.ebi.ac.uk/efo/EFO_0004503
intelligence	systemic lupus erythematosus	675	172	0	1	1	0.0710135	0.0685678	1	1	0.00118203	0.00236128	0.00177117	rs9467714-rs36014129-rs77482156-rs36162392-rs7749823	http://www.ebi.ac.uk/efo/EFO_0004337	Biological process	http://purl.obolibrary.org/obo/GO_0008150	http://www.ebi.ac.uk/efo/EFO_0002690	Immune system disorder	http://www.ebi.ac.uk/efo/EFO_0000540
FEV/FEC ratio	blood metabolite measurement	745	156	0	1	1	0.0710869	0.0686373	1	1	0.00111111	0.00221976	0.00166451	rs601338-rs492602	http://www.ebi.ac.uk/efo/EFO_0004713	Other measurement	http://www.ebi.ac.uk/efo/EFO_0001444	http://www.ebi.ac.uk/efo/EFO_0005664	Other measurement	http://www.ebi.ac.uk/efo/EFO_0001444
body height	brain aneurysm	2984	39	0	1	1	0.0711823	0.0687693	1	1	0.000330907	0.000661594	0.000492251	rs12413409-rs72841270	http://www.ebi.ac.uk/efo/EFO_0004339	Body measurement	http://www.ebi.ac.uk/efo/EFO_0004324	http://www.ebi.ac.uk/efo/EFO_0003870	Cardiovascular disease	http://www.ebi.ac.uk/efo/EFO_0000319
bilirubin measurement	body height	39	2984	0	1	1	0.0711823	0.0687693	1	1	0.000330907	0.000661594	0.000492251	rs10822168-rs7916868	http://www.ebi.ac.uk/efo/EFO_0004570	Other measurement	http://www.ebi.ac.uk/efo/EFO_0001444	http://www.ebi.ac.uk/efo/EFO_0004339	Body measurement	http://www.ebi.ac.uk/efo/EFO_0004324
neuroticism measurement	platelet component distribution width	571	204	0	1	1	0.0712484	0.0687852	1	1	0.00129199	0.00258065	0.0019366	rs1998174-rs12127965	http://www.ebi.ac.uk/efo/EFO_0007660	Other measurement	http://www.ebi.ac.uk/efo/EFO_0001444	http://www.ebi.ac.uk/efo/EFO_0007984	Hematological measurement	http://www.ebi.ac.uk/efo/EFO_0004503
BMI-adjusted waist circumference	Oral ulcer	1266	92	0	1	1	0.0712411	0.0687902	1	1	0.00073692	0.00147275	0.00110203	rs66464318-rs2305742	http://www.ebi.ac.uk/efo/EFO_0007789	Body measurement	http://www.ebi.ac.uk/efo/EFO_0004324	http://purl.obolibrary.org/obo/HP_0000155	Other trait	http://www.ebi.ac.uk/efo/EFO_0000001
atopic asthma	low density lipoprotein cholesterol measurement	197	593	0	1	1	0.0714545	0.0689774	1	1	0.00126743	0.00253165	0.00189966	rs1023518-rs6894249	http://www.ebi.ac.uk/efo/EFO_0010638	Other disease	http://www.ebi.ac.uk/efo/EFO_0000408	http://www.ebi.ac.uk/efo/EFO_0004611	Lipid or lipoprotein measurement	http://www.ebi.ac.uk/efo/EFO_0004732
acute myeloid leukemia	feeling nervous measurement	2598	45	0	1	1	0.071509	0.0690659	1	1	0.000378501	0.000756716	0.00056372	rs12434356-rs2080087	http://www.ebi.ac.uk/efo/EFO_0000222	Cancer	http://www.ebi.ac.uk/efo/EFO_0000616	http://www.ebi.ac.uk/efo/EFO_0009597	Other measurement	http://www.ebi.ac.uk/efo/EFO_0001444
Abnormality of refraction	multiple sclerosis	454	258	0	1	1	0.0716447	0.069153	1	1	0.00140647	0.00280899	0.00210888	rs2256814-rs2259858	http://purl.obolibrary.org/obo/HP_0000539	Other trait	http://www.ebi.ac.uk/efo/EFO_0000001	http://www.ebi.ac.uk/efo/EFO_0003885	Immune system disorder	http://www.ebi.ac.uk/efo/EFO_0000540
diffuse plaque measurement	reticulocyte count	310	379	0	1	1	0.0718637	0.0693564	1	1	0.00145349	0.00290276	0.00217966	rs507778-rs377763	http://www.ebi.ac.uk/efo/EFO_0010699	Other measurement	http://www.ebi.ac.uk/efo/EFO_0001444	http://www.ebi.ac.uk/efo/EFO_0007986	Hematological measurement	http://www.ebi.ac.uk/efo/EFO_0004503
adolescent idiopathic scoliosis	neutrophil percentage of leukocytes	871	135	0	1	1	0.0719218	0.0694169	1	1	0.000995025	0.00198807	0.00149001	rs1583333-rs16904123	http://www.ebi.ac.uk/efo/EFO_0005423	Other disease	http://www.ebi.ac.uk/efo/EFO_0000408	http://www.ebi.ac.uk/efo/EFO_0007990	Hematological measurement	http://www.ebi.ac.uk/efo/EFO_0004503
schizophrenia, autism spectrum disorder	total cholesterol measurement	283	416	0	1	1	0.0720093	0.0694921	1	1	0.00143266	0.00286123	0.00214833	rs13107325-rs35225200	http://www.ebi.ac.uk/efo/EFO_0000692, http://www.ebi.ac.uk/efo/EFO_0003756	Neurological disorder	http://www.ebi.ac.uk/efo/EFO_0000618	http://www.ebi.ac.uk/efo/EFO_0004574	Lipid or lipoprotein measurement	http://www.ebi.ac.uk/efo/EFO_0004732
type II diabetes mellitus	unipolar depression	605	195	0	1	1	0.0721604	0.0696347	1	1	0.00125156	0.0025	0.00187584	rs1783541-rs58621819	http://www.ebi.ac.uk/efo/EFO_0001360	Metabolic disorder	http://www.ebi.ac.uk/efo/EFO_0000589	http://www.ebi.ac.uk/efo/EFO_0003761	Neurological disorder	http://www.ebi.ac.uk/efo/EFO_0000618
DNA methylation	schizophrenia, autism spectrum disorder	418	283	1	0	1	0.0723555	0.0698143	1	1	0.00142857	0.00285307	0.00214219	rs4309187	http://purl.obolibrary.org/obo/GO_0006306	Biological process	http://purl.obolibrary.org/obo/GO_0008150	http://www.ebi.ac.uk/efo/EFO_0000692, http://www.ebi.ac.uk/efo/EFO_0003756	Neurological disorder	http://www.ebi.ac.uk/efo/EFO_0000618
creatinine measurement	neurofibrillary tangles measurement	111	1069	1	0	1	0.0725788	0.0700318	1	1	0.000848176	0.00169492	0.0012693	rs7971845	http://www.ebi.ac.uk/efo/EFO_0004518	Other measurement	http://www.ebi.ac.uk/efo/EFO_0001444	http://www.ebi.ac.uk/efo/EFO_0006797	Other measurement	http://www.ebi.ac.uk/efo/EFO_0001444
BMI-adjusted waist circumference	alkaline phosphatase measurement	1266	94	0	1	1	0.0727898	0.0702319	1	1	0.000735835	0.00147059	0.00110049	rs7955258-rs7966590	http://www.ebi.ac.uk/efo/EFO_0007789	Body measurement	http://www.ebi.ac.uk/efo/EFO_0004324	http://www.ebi.ac.uk/efo/EFO_0004533	Liver enzyme measurement	http://www.ebi.ac.uk/efo/EFO_0004582
body height	circadian rhythm	2984	40	0	1	1	0.0730075	0.070469	1	1	0.000330797	0.000661376	0.000492194	rs75804782-rs74508725	http://www.ebi.ac.uk/efo/EFO_0004339	Body measurement	http://www.ebi.ac.uk/efo/EFO_0004324	http://www.ebi.ac.uk/efo/EFO_0004354	Biological process	http://purl.obolibrary.org/obo/GO_0008150
acute myeloid leukemia	corneal endothelial cell measurement	2598	46	0	1	1	0.073098	0.0705453	1	1	0.000378358	0.00075643	0.000563598	rs11684321-rs36153567	http://www.ebi.ac.uk/efo/EFO_0000222	Cancer	http://www.ebi.ac.uk/efo/EFO_0000616	http://www.ebi.ac.uk/efo/EFO_0010079	Other measurement	http://www.ebi.ac.uk/efo/EFO_0001444
Cleft palate, cleft lip	acute myeloid leukemia	46	2598	0	1	1	0.073098	0.0705453	1	1	0.000378358	0.00075643	0.000563598	rs1911665-rs12543318	http://purl.obolibrary.org/obo/HP_0000175, http://www.ebi.ac.uk/efo/EFO_0003959	Other trait	http://www.ebi.ac.uk/efo/EFO_0000001	http://www.ebi.ac.uk/efo/EFO_0000222	Cancer	http://www.ebi.ac.uk/efo/EFO_0000616
blood protein measurement	lobe attachment	1785	67	0	1	1	0.0731513	0.0705783	1	1	0.000540249	0.00107991	0.000806696	rs17796831-rs17796777	http://www.ebi.ac.uk/efo/EFO_0007937	Other measurement	http://www.ebi.ac.uk/efo/EFO_0001444	http://www.ebi.ac.uk/efo/EFO_0007667	Other trait	http://www.ebi.ac.uk/efo/EFO_0000001
chronic obstructive pulmonary disease	neurofibrillary tangles measurement	112	1069	0	1	1	0.0732326	0.07064	1	1	0.000847458	0.00169348	0.00126826	rs10863478-rs11118406	http://www.ebi.ac.uk/efo/EFO_0000341	Other disease	http://www.ebi.ac.uk/efo/EFO_0000408	http://www.ebi.ac.uk/efo/EFO_0006797	Other measurement	http://www.ebi.ac.uk/efo/EFO_0001444
low density lipoprotein cholesterol measurement, alcohol drinking	self reported educational attainment	65	1853	0	1	1	0.0736712	0.071063	1	1	0.000521648	0.00104275	0.000778791	rs581411-rs312945	http://www.ebi.ac.uk/efo/EFO_0004611, http://www.ebi.ac.uk/efo/EFO_0004329	Biological process,Lipid or lipoprotein measurement	http://www.ebi.ac.uk/efo/EFO_0004732,http://purl.obolibrary.org/obo/GO_0008150	http://www.ebi.ac.uk/efo/EFO_0004784	Other measurement	http://www.ebi.ac.uk/efo/EFO_0001444
neuroticism measurement	prostate carcinoma	571	212	0	1	1	0.0740424	0.0713842	1	1	0.00127877	0.00255428	0.00191688	rs35763039-rs6465657	http://www.ebi.ac.uk/efo/EFO_0007660	Other measurement	http://www.ebi.ac.uk/efo/EFO_0001444	http://www.ebi.ac.uk/efo/EFO_0001663	Cancer	http://www.ebi.ac.uk/efo/EFO_0000616
blood protein measurement	influenza A (H1N1)	1785	68	0	1	1	0.0742431	0.0715931	1	1	0.000539957	0.00107933	0.000806319	rs9276423-rs114803904	http://www.ebi.ac.uk/efo/EFO_0007937	Other measurement	http://www.ebi.ac.uk/efo/EFO_0001444	http://www.ebi.ac.uk/efo/EFO_1001488	Other disease	http://www.ebi.ac.uk/efo/EFO_0000408
FEV/FEC ratio	rheumatoid arthritis	745	163	0	1	1	0.0742767	0.0716044	1	1	0.00110254	0.00220264	0.0016518	rs773125-rs1701704	http://www.ebi.ac.uk/efo/EFO_0004713	Other measurement	http://www.ebi.ac.uk/efo/EFO_0001444	http://www.ebi.ac.uk/efo/EFO_0000685	Immune system disorder	http://www.ebi.ac.uk/efo/EFO_0000540
basophil count, eosinophil count	chronotype measurement	206	591	0	1	1	0.0744669	0.0717787	1	1	0.00125628	0.00250941	0.00188306	rs301806-rs301807	http://www.ebi.ac.uk/efo/EFO_0005090, http://www.ebi.ac.uk/efo/EFO_0004842	Inflammatory measurement,Hematological measurement	http://www.ebi.ac.uk/efo/EFO_0004872,http://www.ebi.ac.uk/efo/EFO_0004503	http://www.ebi.ac.uk/efo/EFO_0008328	Other measurement	http://www.ebi.ac.uk/efo/EFO_0001444
adolescent idiopathic scoliosis	age at onset, Myopia, refractive error measurement	871	140	0	1	1	0.0745856	0.0718934	1	1	0.000990099	0.00197824	0.00148275	rs482012-rs1064583	http://www.ebi.ac.uk/efo/EFO_0005423	Other disease	http://www.ebi.ac.uk/efo/EFO_0000408	http://www.ebi.ac.uk/efo/EFO_0004847, http://purl.obolibrary.org/obo/HP_0000545, http://www.ebi.ac.uk/efo/EFO_0007814	Other measurement,Other trait	http://www.ebi.ac.uk/efo/EFO_0000001,http://www.ebi.ac.uk/efo/EFO_0001444
acute myeloid leukemia	irritability measurement	2598	47	0	1	1	0.0746871	0.0720223	1	1	0.000378215	0.000756144	0.000563473	rs3901898-rs6549048	http://www.ebi.ac.uk/efo/EFO_0000222	Cancer	http://www.ebi.ac.uk/efo/EFO_0000616	http://www.ebi.ac.uk/efo/EFO_0009594	Other measurement	http://www.ebi.ac.uk/efo/EFO_0001444
acute myeloid leukemia	mean arterial pressure, alcohol drinking	2598	47	0	1	1	0.0746871	0.0720223	1	1	0.000378215	0.000756144	0.000563473	rs3817581-rs988398	http://www.ebi.ac.uk/efo/EFO_0000222	Cancer	http://www.ebi.ac.uk/efo/EFO_0000616	http://www.ebi.ac.uk/efo/EFO_0006340, http://www.ebi.ac.uk/efo/EFO_0004329	Biological process,Other measurement	http://purl.obolibrary.org/obo/GO_0008150,http://www.ebi.ac.uk/efo/EFO_0001444
acute myeloid leukemia	femoral neck bone mineral density	2598	47	0	1	1	0.0746871	0.0720223	1	1	0.000378215	0.000756144	0.000563473	rs73100693-rs11908351	http://www.ebi.ac.uk/efo/EFO_0000222	Cancer	http://www.ebi.ac.uk/efo/EFO_0000616	http://www.ebi.ac.uk/efo/EFO_0007785	Other measurement	http://www.ebi.ac.uk/efo/EFO_0001444
BMI-adjusted waist-hip ratio	chronic kidney disease, urinary metabolite measurement	1178	104	0	1	1	0.0749355	0.0722239	1	1	0.00078064	0.00156006	0.00116794	rs3758938-rs2514022	http://www.ebi.ac.uk/efo/EFO_0007788	Body measurement	http://www.ebi.ac.uk/efo/EFO_0004324	http://www.ebi.ac.uk/efo/EFO_0003884, http://www.ebi.ac.uk/efo/EFO_0005116	Other measurement,Other disease	http://www.ebi.ac.uk/efo/EFO_0000408,http://www.ebi.ac.uk/efo/EFO_0001444
BMI-adjusted waist-hip ratio	age-related hearing impairment	1178	104	0	1	1	0.0749355	0.0722239	1	1	0.00078064	0.00156006	0.00116794	rs1385167-rs1320851	http://www.ebi.ac.uk/efo/EFO_0007788	Body measurement	http://www.ebi.ac.uk/efo/EFO_0004324	http://www.ebi.ac.uk/efo/EFO_0005782	Neurological disorder	http://www.ebi.ac.uk/efo/EFO_0000618
BMI-adjusted waist-hip ratio	cigarettes per day measurement	1178	104	0	1	1	0.0749355	0.0722239	1	1	0.00078064	0.00156006	0.00116794	rs7636057-rs6446204	http://www.ebi.ac.uk/efo/EFO_0007788	Body measurement	http://www.ebi.ac.uk/efo/EFO_0004324	http://www.ebi.ac.uk/efo/EFO_0006525	Other measurement	http://www.ebi.ac.uk/efo/EFO_0001444
BMI-adjusted waist circumference	autoimmune disease	1266	97	0	1	1	0.0751129	0.0723902	1	1	0.000734214	0.00146735	0.00109818	rs11746555-rs272869	http://www.ebi.ac.uk/efo/EFO_0007789	Body measurement	http://www.ebi.ac.uk/efo/EFO_0004324	http://www.ebi.ac.uk/efo/EFO_0005140	Immune system disorder	http://www.ebi.ac.uk/efo/EFO_0000540
BMI-adjusted waist circumference	neuritic plaque measurement	1266	97	0	1	1	0.0751129	0.0723902	1	1	0.000734214	0.00146735	0.00109818	rs944370-rs1958648	http://www.ebi.ac.uk/efo/EFO_0007789	Body measurement	http://www.ebi.ac.uk/efo/EFO_0004324	http://www.ebi.ac.uk/efo/EFO_0006798	Other measurement	http://www.ebi.ac.uk/efo/EFO_0001444
neurofibrillary tangles measurement	sleep duration, high density lipoprotein cholesterol measurement	1069	116	0	1	1	0.0758481	0.0730684	1	1	0.000844595	0.00168776	0.0012641	rs6857-rs429358	http://www.ebi.ac.uk/efo/EFO_0006797	Other measurement	http://www.ebi.ac.uk/efo/EFO_0001444	http://www.ebi.ac.uk/efo/EFO_0005271, http://www.ebi.ac.uk/efo/EFO_0004612	Other measurement,Lipid or lipoprotein measurement	http://www.ebi.ac.uk/efo/EFO_0004732,http://www.ebi.ac.uk/efo/EFO_0001444
lobe attachment	self reported educational attainment	67	1853	0	1	1	0.075938	0.0731676	1	1	0.000521105	0.00104167	0.000778098	rs401966-rs436483	http://www.ebi.ac.uk/efo/EFO_0007667	Other trait	http://www.ebi.ac.uk/efo/EFO_0000001	http://www.ebi.ac.uk/efo/EFO_0004784	Other measurement	http://www.ebi.ac.uk/efo/EFO_0001444
eosinophil percentage of granulocytes	intelligence	184	675	1	0	1	0.0759679	0.0731726	1	1	0.0011655	0.00232829	0.00174659	rs10876864	http://www.ebi.ac.uk/efo/EFO_0007996	Hematological measurement	http://www.ebi.ac.uk/efo/EFO_0004503	http://www.ebi.ac.uk/efo/EFO_0004337	Biological process	http://purl.obolibrary.org/obo/GO_0008150
amyloid-beta measurement	mathematical ability	81	1538	0	1	1	0.0761992	0.0734033	1	1	0.000618047	0.00123533	0.000923718	rs12223055-rs12146618	http://www.ebi.ac.uk/efo/EFO_0005194	Other measurement	http://www.ebi.ac.uk/efo/EFO_0001444	http://www.ebi.ac.uk/efo/EFO_0004875	Biological process	http://purl.obolibrary.org/obo/GO_0008150
blood protein measurement	uterine fibroid	1785	70	0	1	1	0.0764267	0.0736193	1	1	0.000539374	0.00107817	0.000805562	rs74911261-rs149934734	http://www.ebi.ac.uk/efo/EFO_0007937	Other measurement	http://www.ebi.ac.uk/efo/EFO_0001444	http://www.ebi.ac.uk/efo/EFO_0000731	Cancer	http://www.ebi.ac.uk/efo/EFO_0000616
balding measurement	systemic lupus erythematosus	728	172	0	1	1	0.0765894	0.0737494	1	1	0.00111235	0.00222222	0.00166668	rs2744977-rs9462027	http://www.ebi.ac.uk/efo/EFO_0007825	Other measurement	http://www.ebi.ac.uk/efo/EFO_0001444	http://www.ebi.ac.uk/efo/EFO_0002690	Immune system disorder	http://www.ebi.ac.uk/efo/EFO_0000540
body mass index	serum non-albumin protein measurement	2122	59	0	1	1	0.0765784	0.073767	1	1	0.000458716	0.000917011	0.000684442	rs12432676-rs7143963-rs4906263	http://www.ebi.ac.uk/efo/EFO_0004340	Body measurement	http://www.ebi.ac.uk/efo/EFO_0004324	http://www.ebi.ac.uk/efo/EFO_0004568	Other measurement	http://www.ebi.ac.uk/efo/EFO_0001444
DNA methylation	wellbeing measurement	418	300	0	1	1	0.0767019	0.0738497	1	1	0.0013947	0.00278552	0.00209145	rs4938021-rs4309187	http://purl.obolibrary.org/obo/GO_0006306	Biological process	http://purl.obolibrary.org/obo/GO_0008150	http://www.ebi.ac.uk/efo/EFO_0007869	Other measurement	http://www.ebi.ac.uk/efo/EFO_0001444
atopic eczema	body height	42	2984	0	1	1	0.0766579	0.0738591	1	1	0.000330579	0.000660939	0.000492065	rs35587648-rs16948048	http://www.ebi.ac.uk/efo/EFO_0000274	Immune system disorder	http://www.ebi.ac.uk/efo/EFO_0000540	http://www.ebi.ac.uk/efo/EFO_0004339	Body measurement	http://www.ebi.ac.uk/efo/EFO_0004324
Alopecia	glomerular filtration rate	262	481	0	1	1	0.0770824	0.0742026	1	1	0.00134771	0.00269179	0.00202076	rs6440008-rs7624084	http://www.orpha.net/ORDO/Orphanet_79364	Other disease	http://www.ebi.ac.uk/efo/EFO_0000408	http://www.ebi.ac.uk/efo/EFO_0005208	Other measurement	http://www.ebi.ac.uk/efo/EFO_0001444
adolescent idiopathic scoliosis	allergy	871	145	0	1	1	0.0772494	0.0743632	1	1	0.000985222	0.0019685	0.00147556	rs17455862-rs10486391	http://www.ebi.ac.uk/efo/EFO_0005423	Other disease	http://www.ebi.ac.uk/efo/EFO_0000408	http://www.ebi.ac.uk/efo/EFO_0003785	Immune system disorder	http://www.ebi.ac.uk/efo/EFO_0000540
adolescent idiopathic scoliosis	venous thromboembolism	871	146	0	1	1	0.0777821	0.0748564	1	1	0.000984252	0.00196657	0.00147413	rs144131194-rs9411377	http://www.ebi.ac.uk/efo/EFO_0005423	Other disease	http://www.ebi.ac.uk/efo/EFO_0000408	http://www.ebi.ac.uk/efo/EFO_0004286	Cardiovascular disease	http://www.ebi.ac.uk/efo/EFO_0000319
cognitive function measurement	eosinophil percentage of leukocytes	644	198	0	1	1	0.0779938	0.0750484	1	1	0.00118906	0.0023753	0.00178213	rs10876864-rs1131017	http://www.ebi.ac.uk/efo/EFO_0008354	Other measurement	http://www.ebi.ac.uk/efo/EFO_0001444	http://www.ebi.ac.uk/efo/EFO_0007991	Hematological measurement	http://www.ebi.ac.uk/efo/EFO_0004503
acute myeloid leukemia	schizophrenia, autism spectrum disorder	2598	283	0	2	2	0.449712	0.0752172	1	1	0.000694686	0.00138841	0.00138809	rs75782365-rs10484435|rs1498232-rs16833076-rs4245639	http://www.ebi.ac.uk/efo/EFO_0000222	Cancer	http://www.ebi.ac.uk/efo/EFO_0000616	http://www.ebi.ac.uk/efo/EFO_0000692, http://www.ebi.ac.uk/efo/EFO_0003756	Neurological disorder	http://www.ebi.ac.uk/efo/EFO_0000618
FEV/FEC ratio	systemic lupus erythematosus	745	172	0	1	1	0.0783779	0.0754053	1	1	0.0010917	0.00218103	0.00163573	rs9368851-rs820077	http://www.ebi.ac.uk/efo/EFO_0004713	Other measurement	http://www.ebi.ac.uk/efo/EFO_0001444	http://www.ebi.ac.uk/efo/EFO_0002690	Immune system disorder	http://www.ebi.ac.uk/efo/EFO_0000540
diffuse plaque measurement	total cholesterol measurement	310	416	0	1	1	0.0788794	0.0758648	1	1	0.00137931	0.00275482	0.00206841	rs11085752-rs17001095	http://www.ebi.ac.uk/efo/EFO_0010699	Other measurement	http://www.ebi.ac.uk/efo/EFO_0001444	http://www.ebi.ac.uk/efo/EFO_0004574	Lipid or lipoprotein measurement	http://www.ebi.ac.uk/efo/EFO_0004732
acute myeloid leukemia	obesity	2598	50	0	1	1	0.0794544	0.0764393	1	1	0.000377786	0.000755287	0.000563075	rs9804152-rs11265030-rs10797020	http://www.ebi.ac.uk/efo/EFO_0000222	Cancer	http://www.ebi.ac.uk/efo/EFO_0000616	http://www.ebi.ac.uk/efo/EFO_0001073	Metabolic disorder	http://www.ebi.ac.uk/efo/EFO_0000589
Alzheimer's disease, family history of Alzheimer‚Äôs disease	waist-hip ratio	180	723	0	1	1	0.0796012	0.0765357	1	1	0.00110865	0.00221484	0.00166127	rs12292911-rs12287076	http://www.ebi.ac.uk/efo/EFO_0000249, http://www.ebi.ac.uk/efo/EFO_0009268	Neurological disorder,Other measurement	http://www.ebi.ac.uk/efo/EFO_0000618,http://www.ebi.ac.uk/efo/EFO_0001444	http://www.ebi.ac.uk/efo/EFO_0004343	Body measurement	http://www.ebi.ac.uk/efo/EFO_0004324
celiac disease	self reported educational attainment	71	1853	0	1	1	0.0804716	0.0773626	1	1	0.000520021	0.0010395	0.000776698	rs2069772-rs6534338	http://www.ebi.ac.uk/efo/EFO_0001060	Immune system disorder	http://www.ebi.ac.uk/efo/EFO_0000540	http://www.ebi.ac.uk/efo/EFO_0004784	Other measurement	http://www.ebi.ac.uk/efo/EFO_0001444
cutaneous melanoma	self reported educational attainment	71	1853	1	0	1	0.0804716	0.0773626	1	1	0.000520021	0.0010395	0.000776698	rs1805008	http://www.ebi.ac.uk/efo/EFO_0000389	Cancer	http://www.ebi.ac.uk/efo/EFO_0000616	http://www.ebi.ac.uk/efo/EFO_0004784	Other measurement	http://www.ebi.ac.uk/efo/EFO_0001444
basophil percentage of granulocytes	body mass index	62	2122	0	1	1	0.0804722	0.0773691	1	1	0.000458085	0.000915751	0.000683689	rs10761785-rs55739257	http://www.ebi.ac.uk/efo/EFO_0007995	Inflammatory measurement	http://www.ebi.ac.uk/efo/EFO_0004872	http://www.ebi.ac.uk/efo/EFO_0004340	Body measurement	http://www.ebi.ac.uk/efo/EFO_0004324
adolescent idiopathic scoliosis	hypothyroidism	871	152	0	1	1	0.0809787	0.07781	1	1	0.000978474	0.00195503	0.0014656	rs11231757-rs645078	http://www.ebi.ac.uk/efo/EFO_0005423	Other disease	http://www.ebi.ac.uk/efo/EFO_0000408	http://www.ebi.ac.uk/efo/EFO_0004705	Other disease	http://www.ebi.ac.uk/efo/EFO_0000408
balding measurement	psoriasis	728	182	0	1	1	0.0810423	0.0778661	1	1	0.00110011	0.0021978	0.0016485	rs33980500-rs465969-rs574056	http://www.ebi.ac.uk/efo/EFO_0007825	Other measurement	http://www.ebi.ac.uk/efo/EFO_0001444	http://www.ebi.ac.uk/efo/EFO_0000676	Immune system disorder	http://www.ebi.ac.uk/efo/EFO_0000540
acute myeloid leukemia	albumin:globulin ratio measurement	2598	51	0	1	1	0.0810435	0.077907	1	1	0.000377644	0.000755002	0.000562937	rs2412974-rs2051764	http://www.ebi.ac.uk/efo/EFO_0000222	Cancer	http://www.ebi.ac.uk/efo/EFO_0000616	http://www.ebi.ac.uk/efo/EFO_0005128	Cardiovascular measurement	http://www.ebi.ac.uk/efo/EFO_0004298
acute myeloid leukemia	smoking behavior, body mass index	2598	51	0	1	1	0.0810435	0.077907	1	1	0.000377644	0.000755002	0.000562937	rs2726034-rs2650492	http://www.ebi.ac.uk/efo/EFO_0000222	Cancer	http://www.ebi.ac.uk/efo/EFO_0000616	http://www.ebi.ac.uk/efo/EFO_0004318, http://www.ebi.ac.uk/efo/EFO_0004340	Biological process,Body measurement	http://purl.obolibrary.org/obo/GO_0008150,http://www.ebi.ac.uk/efo/EFO_0004324
acute myeloid leukemia	glycine measurement	2598	51	0	1	1	0.0810435	0.077907	1	1	0.000377644	0.000755002	0.000562937	rs561931-rs478093	http://www.ebi.ac.uk/efo/EFO_0000222	Cancer	http://www.ebi.ac.uk/efo/EFO_0000616	http://www.ebi.ac.uk/efo/EFO_0009767	Other measurement	http://www.ebi.ac.uk/efo/EFO_0001444
hair colour measurement	wellbeing measurement	444	300	0	1	1	0.0814729	0.0782594	1	1	0.0013459	0.00268817	0.00201825	rs1042602-rs1903845	http://www.ebi.ac.uk/efo/EFO_0007822	Other measurement	http://www.ebi.ac.uk/efo/EFO_0001444	http://www.ebi.ac.uk/efo/EFO_0007869	Other measurement	http://www.ebi.ac.uk/efo/EFO_0001444
eosinophil percentage of leukocytes	intelligence	198	675	1	0	1	0.0817481	0.0785161	1	1	0.00114679	0.00229095	0.00171873	rs10876864	http://www.ebi.ac.uk/efo/EFO_0007991	Hematological measurement	http://www.ebi.ac.uk/efo/EFO_0004503	http://www.ebi.ac.uk/efo/EFO_0004337	Biological process	http://purl.obolibrary.org/obo/GO_0008150
mathematical ability	sleep duration, triglyceride measurement	1538	87	0	1	1	0.0818435	0.0786214	1	1	0.000615764	0.00123077	0.000920565	rs6601296-rs62496289	http://www.ebi.ac.uk/efo/EFO_0004875	Biological process	http://purl.obolibrary.org/obo/GO_0008150	http://www.ebi.ac.uk/efo/EFO_0005271, http://www.ebi.ac.uk/efo/EFO_0004530	Other measurement,Lipid or lipoprotein measurement	http://www.ebi.ac.uk/efo/EFO_0004529,http://www.ebi.ac.uk/efo/EFO_0001444
balding measurement	eosinophil percentage of granulocytes	728	184	0	1	1	0.0819328	0.0786872	1	1	0.00109769	0.00219298	0.00164491	rs7538393-rs570794153	http://www.ebi.ac.uk/efo/EFO_0007825	Other measurement	http://www.ebi.ac.uk/efo/EFO_0001444	http://www.ebi.ac.uk/efo/EFO_0007996	Hematological measurement	http://www.ebi.ac.uk/efo/EFO_0004503
Alzheimer's disease, family history of Alzheimer‚Äôs disease	FEV/FEC ratio	180	745	0	1	1	0.0820234	0.0787709	1	1	0.00108225	0.00216216	0.00162169	rs4987082-rs28394864	http://www.ebi.ac.uk/efo/EFO_0000249, http://www.ebi.ac.uk/efo/EFO_0009268	Neurological disorder,Other measurement	http://www.ebi.ac.uk/efo/EFO_0000618,http://www.ebi.ac.uk/efo/EFO_0001444	http://www.ebi.ac.uk/efo/EFO_0004713	Other measurement	http://www.ebi.ac.uk/efo/EFO_0001444
appendicular lean mass	diffuse plaque measurement	435	310	0	1	1	0.0824821	0.0791894	1	1	0.00134409	0.00268456	0.00201557	rs573098-rs486416	http://www.ebi.ac.uk/efo/EFO_0004980	Other measurement	http://www.ebi.ac.uk/efo/EFO_0001444	http://www.ebi.ac.uk/efo/EFO_0010699	Other measurement	http://www.ebi.ac.uk/efo/EFO_0001444
acute myeloid leukemia	family history of Alzheimer‚Äôs disease	2598	52	0	1	1	0.0826326	0.0793723	1	1	0.000377501	0.000754717	0.000562795	rs4663104-rs6733839	http://www.ebi.ac.uk/efo/EFO_0000222	Cancer	http://www.ebi.ac.uk/efo/EFO_0000616	http://www.ebi.ac.uk/efo/EFO_0009268	Other measurement	http://www.ebi.ac.uk/efo/EFO_0001444
neurofibrillary tangles measurement	smoking behaviour measurement	1069	127	0	1	1	0.0830406	0.0797141	1	1	0.00083682	0.00167224	0.00125276	rs4660260-rs549845	http://www.ebi.ac.uk/efo/EFO_0006797	Other measurement	http://www.ebi.ac.uk/efo/EFO_0001444	http://www.ebi.ac.uk/efo/EFO_0005671	Other measurement	http://www.ebi.ac.uk/efo/EFO_0001444
body mass index	lipoprotein A measurement	2122	64	0	1	1	0.0830681	0.0797626	1	1	0.000457666	0.000914913	0.000683178	rs520829-rs487152	http://www.ebi.ac.uk/efo/EFO_0004340	Body measurement	http://www.ebi.ac.uk/efo/EFO_0004324	http://www.ebi.ac.uk/efo/EFO_0006925	Lipid or lipoprotein measurement	http://www.ebi.ac.uk/efo/EFO_0004732
Alzheimer's disease, family history of Alzheimer‚Äôs disease	smoking status measurement	180	758	0	1	1	0.0834546	0.0800892	1	1	0.00106724	0.0021322	0.00159917	rs28394864-rs28397663	http://www.ebi.ac.uk/efo/EFO_0000249, http://www.ebi.ac.uk/efo/EFO_0009268	Neurological disorder,Other measurement	http://www.ebi.ac.uk/efo/EFO_0000618,http://www.ebi.ac.uk/efo/EFO_0001444	http://www.ebi.ac.uk/efo/EFO_0006527	Other measurement	http://www.ebi.ac.uk/efo/EFO_0001444
body height	corneal endothelial cell measurement	2984	46	0	1	1	0.0839587	0.0806023	1	1	0.000330142	0.000660066	0.000491757	rs76561503-rs76565323	http://www.ebi.ac.uk/efo/EFO_0004339	Body measurement	http://www.ebi.ac.uk/efo/EFO_0004324	http://www.ebi.ac.uk/efo/EFO_0010079	Other measurement	http://www.ebi.ac.uk/efo/EFO_0001444
adolescent idiopathic scoliosis	hematocrit	871	158	0	1	1	0.0841752	0.0807541	1	1	0.000972763	0.00194363	0.00145716	rs11341092-rs62435145	http://www.ebi.ac.uk/efo/EFO_0005423	Other disease	http://www.ebi.ac.uk/efo/EFO_0000408	http://www.ebi.ac.uk/efo/EFO_0004348	Hematological measurement	http://www.ebi.ac.uk/efo/EFO_0004503
monocyte count	risk-taking behaviour	269	514	0	1	1	0.0845715	0.0811127	1	1	0.00127877	0.00255428	0.00191739	rs4919087-rs4917766	http://www.ebi.ac.uk/efo/EFO_0005091	Hematological measurement	http://www.ebi.ac.uk/efo/EFO_0004503	http://www.ebi.ac.uk/efo/EFO_0008579	Biological process	http://purl.obolibrary.org/obo/GO_0008150
neurofibrillary tangles measurement	ulcerative colitis	1069	130	0	1	1	0.0850021	0.0815183	1	1	0.000834725	0.00166806	0.0012497	rs7927894-rs2155219	http://www.ebi.ac.uk/efo/EFO_0006797	Other measurement	http://www.ebi.ac.uk/efo/EFO_0001444	http://www.ebi.ac.uk/efo/EFO_0000729	Immune system disorder	http://www.ebi.ac.uk/efo/EFO_0000540
gut microbiome measurement	neurofibrillary tangles measurement	130	1069	0	1	1	0.0850021	0.0815183	1	1	0.000834725	0.00166806	0.0012497	rs2061299-rs9773443	http://www.ebi.ac.uk/efo/EFO_0007874	Other measurement	http://www.ebi.ac.uk/efo/EFO_0001444	http://www.ebi.ac.uk/efo/EFO_0006797	Other measurement	http://www.ebi.ac.uk/efo/EFO_0001444
QT interval	blood protein measurement	78	1785	0	1	1	0.0851612	0.0816803	1	1	0.000537057	0.00107354	0.000802493	rs174583-rs174530	http://www.ebi.ac.uk/efo/EFO_0004682	Cardiovascular measurement	http://www.ebi.ac.uk/efo/EFO_0004298	http://www.ebi.ac.uk/efo/EFO_0007937	Other measurement	http://www.ebi.ac.uk/efo/EFO_0001444
low density lipoprotein cholesterol measurement	schizophrenia, intelligence, self reported educational attainment	593	235	0	1	1	0.0852376	0.0817258	1	1	0.00120919	0.00241546	0.00181274	rs13107325-rs35225200	http://www.ebi.ac.uk/efo/EFO_0004611	Lipid or lipoprotein measurement	http://www.ebi.ac.uk/efo/EFO_0004732	http://www.ebi.ac.uk/efo/EFO_0000692, http://www.ebi.ac.uk/efo/EFO_0004337, http://www.ebi.ac.uk/efo/EFO_0004784	Biological process,Neurological disorder,Other measurement	http://www.ebi.ac.uk/efo/EFO_0000618,http://www.ebi.ac.uk/efo/EFO_0001444,http://purl.obolibrary.org/obo/GO_0008150
acute myeloid leukemia	creatine kinase measurement	2598	54	0	1	1	0.0858108	0.082296	1	1	0.000377216	0.000754148	0.000562505	rs5763688-rs5763790	http://www.ebi.ac.uk/efo/EFO_0000222	Cancer	http://www.ebi.ac.uk/efo/EFO_0000616	http://www.ebi.ac.uk/efo/EFO_0004534	Cardiovascular measurement	http://www.ebi.ac.uk/efo/EFO_0004298
acute myeloid leukemia	smoking behavior, BMI-adjusted waist circumference	2598	54	0	1	1	0.0858108	0.082296	1	1	0.000377216	0.000754148	0.000562505	rs2219431-rs4378999	http://www.ebi.ac.uk/efo/EFO_0000222	Cancer	http://www.ebi.ac.uk/efo/EFO_0000616	http://www.ebi.ac.uk/efo/EFO_0004318, http://www.ebi.ac.uk/efo/EFO_0007789	Biological process,Body measurement	http://purl.obolibrary.org/obo/GO_0008150,http://www.ebi.ac.uk/efo/EFO_0004324
Abnormality of refraction	diffuse plaque measurement	454	310	0	1	1	0.0860848	0.082502	1	1	0.00131062	0.0026178	0.00196537	rs6860901-rs6897794	http://purl.obolibrary.org/obo/HP_0000539	Other trait	http://www.ebi.ac.uk/efo/EFO_0000001	http://www.ebi.ac.uk/efo/EFO_0010699	Other measurement	http://www.ebi.ac.uk/efo/EFO_0001444
DNA methylation	breast carcinoma	418	337	0	1	1	0.0861618	0.0825725	1	1	0.00132626	0.00264901	0.00198891	rs72810771-rs113679437	http://purl.obolibrary.org/obo/GO_0006306	Biological process	http://purl.obolibrary.org/obo/GO_0008150	http://www.ebi.ac.uk/efo/EFO_0000305	Cancer	http://www.ebi.ac.uk/efo/EFO_0000616
colorectal cancer	neurofibrillary tangles measurement	132	1069	0	1	1	0.0863099	0.0827191	1	1	0.000833333	0.00166528	0.00124766	rs6489709-rs10849438	http://www.ebi.ac.uk/efo/EFO_0005842	Cancer	http://www.ebi.ac.uk/efo/EFO_0000616	http://www.ebi.ac.uk/efo/EFO_0006797	Other measurement	http://www.ebi.ac.uk/efo/EFO_0001444
metabolic syndrome	neurofibrillary tangles measurement	132	1069	0	1	1	0.0863099	0.0827191	1	1	0.000833333	0.00166528	0.00124766	rs6857-rs483082	http://www.ebi.ac.uk/efo/EFO_0000195	Metabolic disorder	http://www.ebi.ac.uk/efo/EFO_0000589	http://www.ebi.ac.uk/efo/EFO_0006797	Other measurement	http://www.ebi.ac.uk/efo/EFO_0001444
PR interval	chronotype measurement	240	591	0	1	1	0.0867576	0.0831209	1	1	0.00120482	0.00240674	0.00180623	rs7700110-rs4834347	http://www.ebi.ac.uk/efo/EFO_0004462	Cardiovascular measurement	http://www.ebi.ac.uk/efo/EFO_0004298	http://www.ebi.ac.uk/efo/EFO_0008328	Other measurement	http://www.ebi.ac.uk/efo/EFO_0001444
androgenetic alopecia	blood protein measurement	80	1785	0	1	1	0.0873448	0.0836846	1	1	0.000536481	0.00107239	0.000801717	rs77571736-rs78311490	http://www.ebi.ac.uk/efo/EFO_0004191	Other disease	http://www.ebi.ac.uk/efo/EFO_0000408	http://www.ebi.ac.uk/efo/EFO_0007937	Other measurement	http://www.ebi.ac.uk/efo/EFO_0001444
acute myeloid leukemia	fasting blood glucose measurement	2598	55	0	1	1	0.0873998	0.0837544	1	1	0.000377074	0.000753864	0.000562356	rs12723046-rs1002487	http://www.ebi.ac.uk/efo/EFO_0000222	Cancer	http://www.ebi.ac.uk/efo/EFO_0000616	http://www.ebi.ac.uk/efo/EFO_0004465	Other measurement	http://www.ebi.ac.uk/efo/EFO_0001444
HIV-1 infection, viral load	mathematical ability	93	1538	0	1	1	0.0874879	0.08381	1	1	0.000613497	0.00122624	0.000917402	rs7697101-rs9291437	http://www.ebi.ac.uk/efo/EFO_0000180, http://www.ebi.ac.uk/efo/EFO_0010125	Other measurement,Other disease	http://www.ebi.ac.uk/efo/EFO_0000408,http://www.ebi.ac.uk/efo/EFO_0001444	http://www.ebi.ac.uk/efo/EFO_0004875	Biological process	http://purl.obolibrary.org/obo/GO_0008150
atopic asthma	balding measurement	197	728	0	1	1	0.0877216	0.0840068	1	1	0.00108225	0.00216216	0.00162193	rs10152593-rs10152595	http://www.ebi.ac.uk/efo/EFO_0010638	Other disease	http://www.ebi.ac.uk/efo/EFO_0000408	http://www.ebi.ac.uk/efo/EFO_0007825	Other measurement	http://www.ebi.ac.uk/efo/EFO_0001444
C-reactive protein measurement	hair color	571	252	0	1	1	0.0880127	0.084271	1	1	0.00121655	0.00243013	0.00182392	rs1635852-rs864745	http://www.ebi.ac.uk/efo/EFO_0004458	Inflammatory measurement	http://www.ebi.ac.uk/efo/EFO_0004872	http://www.ebi.ac.uk/efo/EFO_0003924	Other trait	http://www.ebi.ac.uk/efo/EFO_0000001
balding measurement	eosinophil percentage of leukocytes	728	198	0	1	1	0.0881669	0.0844148	1	1	0.00108108	0.00215983	0.00162019	rs7538393-rs570794153	http://www.ebi.ac.uk/efo/EFO_0007825	Other measurement	http://www.ebi.ac.uk/efo/EFO_0001444	http://www.ebi.ac.uk/efo/EFO_0007991	Hematological measurement	http://www.ebi.ac.uk/efo/EFO_0004503
neurofibrillary tangles measurement	neutrophil percentage of leukocytes	1069	135	0	1	1	0.0882715	0.0845174	1	1	0.000831255	0.00166113	0.00124462	rs2518491-rs1103852	http://www.ebi.ac.uk/efo/EFO_0006797	Other measurement	http://www.ebi.ac.uk/efo/EFO_0001444	http://www.ebi.ac.uk/efo/EFO_0007990	Hematological measurement	http://www.ebi.ac.uk/efo/EFO_0004503
macula measurement	neurofibrillary tangles measurement	136	1069	0	1	1	0.0889253	0.0851161	1	1	0.000830565	0.00165975	0.00124361	rs10875746-rs2269936	http://www.ebi.ac.uk/efo/EFO_0008375	Other measurement	http://www.ebi.ac.uk/efo/EFO_0001444	http://www.ebi.ac.uk/efo/EFO_0006797	Other measurement	http://www.ebi.ac.uk/efo/EFO_0001444
acute myeloid leukemia	suntan	2598	56	0	1	1	0.0889889	0.0852104	1	1	0.000376932	0.00075358	0.000562205	rs2050209-rs4911414	http://www.ebi.ac.uk/efo/EFO_0000222	Cancer	http://www.ebi.ac.uk/efo/EFO_0000616	http://www.ebi.ac.uk/efo/EFO_0004279	Other trait	http://www.ebi.ac.uk/efo/EFO_0000001
Alzheimer's disease	mathematical ability	95	1538	0	1	1	0.0893694	0.0855331	1	1	0.000612745	0.00122474	0.000916346	rs11168036-rs6869910	http://www.ebi.ac.uk/efo/EFO_0000249	Neurological disorder	http://www.ebi.ac.uk/efo/EFO_0000618	http://www.ebi.ac.uk/efo/EFO_0004875	Biological process	http://purl.obolibrary.org/obo/GO_0008150
household income	low density lipoprotein cholesterol measurement	247	593	0	1	1	0.0895902	0.0857152	1	1	0.0011919	0.00238095	0.0017869	rs7924036-rs10761756	http://www.ebi.ac.uk/efo/EFO_0009695	Other trait	http://www.ebi.ac.uk/efo/EFO_0000001	http://www.ebi.ac.uk/efo/EFO_0004611	Lipid or lipoprotein measurement	http://www.ebi.ac.uk/efo/EFO_0004732
multiple sclerosis	neuroticism measurement	258	571	0	1	1	0.0901083	0.0861886	1	1	0.00120773	0.00241255	0.00181074	rs2425752-rs6032662	http://www.ebi.ac.uk/efo/EFO_0003885	Immune system disorder	http://www.ebi.ac.uk/efo/EFO_0000540	http://www.ebi.ac.uk/efo/EFO_0007660	Other measurement	http://www.ebi.ac.uk/efo/EFO_0001444
FEV/FEC ratio	neurofibrillary tangles measurement	745	1069	0	2	2	0.487128	0.0862405	1	1	0.00110375	0.00220507	0.00220864	rs700768-rs791221|rs1452909-rs2218988	http://www.ebi.ac.uk/efo/EFO_0004713	Other measurement	http://www.ebi.ac.uk/efo/EFO_0001444	http://www.ebi.ac.uk/efo/EFO_0006797	Other measurement	http://www.ebi.ac.uk/efo/EFO_0001444
Drugs used in diabetes use measurement	acute myeloid leukemia	57	2598	0	1	1	0.090578	0.0866642	1	1	0.00037679	0.000753296	0.000562053	rs1801282-rs17036160	http://www.ebi.ac.uk/efo/EFO_0009924	Other measurement	http://www.ebi.ac.uk/efo/EFO_0001444	http://www.ebi.ac.uk/efo/EFO_0000222	Cancer	http://www.ebi.ac.uk/efo/EFO_0000616
mathematical ability	neuritic plaque measurement	1538	97	0	1	1	0.0912508	0.0872529	1	1	0.000611995	0.00122324	0.00091529	rs7553624-rs17091269	http://www.ebi.ac.uk/efo/EFO_0004875	Biological process	http://purl.obolibrary.org/obo/GO_0008150	http://www.ebi.ac.uk/efo/EFO_0006798	Other measurement	http://www.ebi.ac.uk/efo/EFO_0001444
albuminuria	heel bone mineral density	71	2103	0	1	1	0.0913285	0.0873376	1	1	0.000460193	0.000919963	0.000687307	rs35572189-rs34202212	http://www.ebi.ac.uk/efo/EFO_0004285	Other trait	http://www.ebi.ac.uk/efo/EFO_0000001	http://www.ebi.ac.uk/efo/EFO_0009270	Other measurement	http://www.ebi.ac.uk/efo/EFO_0001444
hair color	pulse pressure measurement	252	595	1	0	1	0.091712	0.0876538	1	1	0.00118203	0.00236128	0.00177215	rs210381	http://www.ebi.ac.uk/efo/EFO_0003924	Other trait	http://www.ebi.ac.uk/efo/EFO_0000001	http://www.ebi.ac.uk/efo/EFO_0005763	Cardiovascular measurement	http://www.ebi.ac.uk/efo/EFO_0004298
brain volume measurement	diffuse plaque measurement	486	310	0	1	1	0.0921524	0.0880543	1	1	0.00125786	0.00251256	0.00188623	rs2757117-rs1252914	http://www.ebi.ac.uk/efo/EFO_0006930	Other measurement	http://www.ebi.ac.uk/efo/EFO_0001444	http://www.ebi.ac.uk/efo/EFO_0010699	Other measurement	http://www.ebi.ac.uk/efo/EFO_0001444
body mass index	celiac disease	2122	71	0	1	1	0.0921536	0.0880914	1	1	0.000456204	0.000911993	0.000681347	rs3184504-rs17630235	http://www.ebi.ac.uk/efo/EFO_0004340	Body measurement	http://www.ebi.ac.uk/efo/EFO_0004324	http://www.ebi.ac.uk/efo/EFO_0001060	Immune system disorder	http://www.ebi.ac.uk/efo/EFO_0000540
cognitive function measurement	monocyte percentage of leukocytes	644	235	0	1	1	0.0925684	0.0884358	1	1	0.00113895	0.00227531	0.00170739	rs7175692-rs28574727	http://www.ebi.ac.uk/efo/EFO_0008354	Other measurement	http://www.ebi.ac.uk/efo/EFO_0001444	http://www.ebi.ac.uk/efo/EFO_0007989	Hematological measurement	http://www.ebi.ac.uk/efo/EFO_0004503
BMI-adjusted waist-hip ratio	gut microbiome measurement	1178	130	0	1	1	0.0936693	0.0894503	1	1	0.000765111	0.00152905	0.00114542	rs2286975-rs12931878	http://www.ebi.ac.uk/efo/EFO_0007788	Body measurement	http://www.ebi.ac.uk/efo/EFO_0004324	http://www.ebi.ac.uk/efo/EFO_0007874	Other measurement	http://www.ebi.ac.uk/efo/EFO_0001444
depressive symptom measurement	low density lipoprotein cholesterol measurement	259	593	0	1	1	0.0939427	0.0896874	1	1	0.00117509	0.00234742	0.00176178	rs10168771-rs4671050	http://www.ebi.ac.uk/efo/EFO_0007006	Other measurement	http://www.ebi.ac.uk/efo/EFO_0001444	http://www.ebi.ac.uk/efo/EFO_0004611	Lipid or lipoprotein measurement	http://www.ebi.ac.uk/efo/EFO_0004732
mean platelet volume	risk-taking behaviour	299	514	0	1	1	0.0940033	0.0897415	1	1	0.00123153	0.00246002	0.00184668	rs34061204-rs62322696	http://www.ebi.ac.uk/efo/EFO_0004584	Hematological measurement	http://www.ebi.ac.uk/efo/EFO_0004503	http://www.ebi.ac.uk/efo/EFO_0008579	Biological process	http://purl.obolibrary.org/obo/GO_0008150
DNA methylation	platelet count	418	370	0	1	1	0.0945991	0.0902831	1	1	0.00127065	0.00253807	0.00190556	rs477895-rs113809996	http://purl.obolibrary.org/obo/GO_0006306	Biological process	http://purl.obolibrary.org/obo/GO_0008150	http://www.ebi.ac.uk/efo/EFO_0004309	Hematological measurement	http://www.ebi.ac.uk/efo/EFO_0004503
body mass index	primary biliary cirrhosis	2122	73	0	1	1	0.0947495	0.0904571	1	1	0.000455789	0.000911162	0.000680814	rs17630235-rs11065979	http://www.ebi.ac.uk/efo/EFO_0004340	Body measurement	http://www.ebi.ac.uk/efo/EFO_0004324	http://www.ebi.ac.uk/efo/EFO_1001486	Cancer	http://www.ebi.ac.uk/efo/EFO_0000616
allergy	neurofibrillary tangles measurement	145	1069	0	1	1	0.0948101	0.0904863	1	1	0.000824402	0.00164745	0.00123456	rs7936323-rs7927894	http://www.ebi.ac.uk/efo/EFO_0003785	Immune system disorder	http://www.ebi.ac.uk/efo/EFO_0000540	http://www.ebi.ac.uk/efo/EFO_0006797	Other measurement	http://www.ebi.ac.uk/efo/EFO_0001444
anorexia nervosa, obsessive-compulsive disorder, attention deficit hyperactivity disorder, Tourette syndrome, unipolar depression, schizophrenia, autism spectrum disorder, bipolar disorder	neurofibrillary tangles measurement	145	1069	0	1	1	0.0948101	0.0904863	1	1	0.000824402	0.00164745	0.00123456	rs4660260-rs3001723	http://www.ebi.ac.uk/efo/EFO_0004215, http://www.ebi.ac.uk/efo/EFO_0004242, http://www.ebi.ac.uk/efo/EFO_0003888, http://www.ebi.ac.uk/efo/EFO_0004895, http://www.ebi.ac.uk/efo/EFO_0003761, http://www.ebi.ac.uk/efo/EFO_0000692, http://www.ebi.ac.uk/efo/EFO_0003756, http://www.ebi.ac.uk/efo/EFO_0000289	Metabolic disorder,Neurological disorder	http://www.ebi.ac.uk/efo/EFO_0000589,http://www.ebi.ac.uk/efo/EFO_0000618	http://www.ebi.ac.uk/efo/EFO_0006797	Other measurement	http://www.ebi.ac.uk/efo/EFO_0001444
Alzheimer's disease, family history of Alzheimer‚Äôs disease	adolescent idiopathic scoliosis	180	871	0	1	1	0.0958958	0.0914693	1	1	0.000952381	0.00190295	0.00142696	rs10408847-rs9653111-rs10409138	http://www.ebi.ac.uk/efo/EFO_0000249, http://www.ebi.ac.uk/efo/EFO_0009268	Neurological disorder,Other measurement	http://www.ebi.ac.uk/efo/EFO_0000618,http://www.ebi.ac.uk/efo/EFO_0001444	http://www.ebi.ac.uk/efo/EFO_0005423	Other disease	http://www.ebi.ac.uk/efo/EFO_0000408
blood protein measurement	smoking cessation	1785	88	0	1	1	0.0960793	0.091658	1	1	0.000534188	0.00106781	0.000798593	rs62217798-rs3761123	http://www.ebi.ac.uk/efo/EFO_0007937	Other measurement	http://www.ebi.ac.uk/efo/EFO_0001444	http://www.ebi.ac.uk/efo/EFO_0004319	Biological process	http://purl.obolibrary.org/obo/GO_0008150
lymphocyte percentage of leukocytes	neurofibrillary tangles measurement	147	1069	0	1	1	0.0961178	0.0916755	1	1	0.000823045	0.00164474	0.00123256	rs860772-rs1103852	http://www.ebi.ac.uk/efo/EFO_0007993	Hematological measurement	http://www.ebi.ac.uk/efo/EFO_0004503	http://www.ebi.ac.uk/efo/EFO_0006797	Other measurement	http://www.ebi.ac.uk/efo/EFO_0001444
DNA methylation	reticulocyte count	418	379	0	1	1	0.0969001	0.0923748	1	1	0.00125628	0.00250941	0.00188402	rs588177-rs113809996	http://purl.obolibrary.org/obo/GO_0006306	Biological process	http://purl.obolibrary.org/obo/GO_0008150	http://www.ebi.ac.uk/efo/EFO_0007986	Hematological measurement	http://www.ebi.ac.uk/efo/EFO_0004503
grip strength measurement	neurofibrillary tangles measurement	149	1069	0	1	1	0.0974255	0.092863	1	1	0.000821693	0.00164204	0.00123057	rs337634-rs13132853	http://www.ebi.ac.uk/efo/EFO_0006941	Other measurement	http://www.ebi.ac.uk/efo/EFO_0001444	http://www.ebi.ac.uk/efo/EFO_0006797	Other measurement	http://www.ebi.ac.uk/efo/EFO_0001444
nasopharyngeal neoplasm	self reported educational attainment	86	1853	0	1	1	0.0974726	0.0929253	1	1	0.000515996	0.00103146	0.000771317	rs482787-rs1413615	http://www.ebi.ac.uk/efo/EFO_0004252	Cancer	http://www.ebi.ac.uk/efo/EFO_0000616	http://www.ebi.ac.uk/efo/EFO_0004784	Other measurement	http://www.ebi.ac.uk/efo/EFO_0001444
DNA methylation	schizophrenia	418	382	0	1	1	0.0976671	0.0930709	1	1	0.00125156	0.0025	0.00187695	rs4309187-rs2514218	http://purl.obolibrary.org/obo/GO_0006306	Biological process	http://purl.obolibrary.org/obo/GO_0008150	http://www.ebi.ac.uk/efo/EFO_0000692	Neurological disorder	http://www.ebi.ac.uk/efo/EFO_0000618
age-related hearing impairment	mathematical ability	104	1538	0	1	1	0.097836	0.0932469	1	1	0.000609385	0.00121803	0.000911595	rs2050256-rs877674	http://www.ebi.ac.uk/efo/EFO_0005782	Neurological disorder	http://www.ebi.ac.uk/efo/EFO_0000618	http://www.ebi.ac.uk/efo/EFO_0004875	Biological process	http://purl.obolibrary.org/obo/GO_0008150
Agents acting on the renin-angiotensin system use measurement	adolescent idiopathic scoliosis	184	871	0	1	1	0.0980268	0.093404	1	1	0.000948767	0.00189573	0.0014216	rs12149832-rs55872725	http://www.ebi.ac.uk/efo/EFO_0009931	Other measurement	http://www.ebi.ac.uk/efo/EFO_0001444	http://www.ebi.ac.uk/efo/EFO_0005423	Other disease	http://www.ebi.ac.uk/efo/EFO_0000408
DNA methylation	mean corpuscular volume	418	386	0	1	1	0.0986898	0.0939983	1	1	0.00124533	0.00248756	0.0018676	rs3796839-rs11338281	http://purl.obolibrary.org/obo/GO_0006306	Biological process	http://purl.obolibrary.org/obo/GO_0008150	http://www.ebi.ac.uk/efo/EFO_0004526	Hematological measurement	http://www.ebi.ac.uk/efo/EFO_0004503
Eczema, allergic rhinitis	neurofibrillary tangles measurement	153	1069	0	1	1	0.100041	0.0952335	1	1	0.000819001	0.00163666	0.00122661	rs7927894-rs7936312	http://purl.obolibrary.org/obo/HP_0000964, http://www.ebi.ac.uk/efo/EFO_0005854	Immune system disorder,Other trait	http://www.ebi.ac.uk/efo/EFO_0000001,http://www.ebi.ac.uk/efo/EFO_0000540	http://www.ebi.ac.uk/efo/EFO_0006797	Other measurement	http://www.ebi.ac.uk/efo/EFO_0001444
neurofibrillary tangles measurement	neutrophil count, basophil count	1069	153	0	1	1	0.100041	0.0952335	1	1	0.000819001	0.00163666	0.00122661	rs10858740-rs6538148	http://www.ebi.ac.uk/efo/EFO_0006797	Other measurement	http://www.ebi.ac.uk/efo/EFO_0001444	http://www.ebi.ac.uk/efo/EFO_0004833, http://www.ebi.ac.uk/efo/EFO_0005090	Inflammatory measurement,Hematological measurement	http://www.ebi.ac.uk/efo/EFO_0004872,http://www.ebi.ac.uk/efo/EFO_0004503
neurofibrillary tangles measurement	neutrophil count, eosinophil count	1069	154	0	1	1	0.100695	0.0958251	1	1	0.000818331	0.00163532	0.00122562	rs10858740-rs6538148	http://www.ebi.ac.uk/efo/EFO_0006797	Other measurement	http://www.ebi.ac.uk/efo/EFO_0001444	http://www.ebi.ac.uk/efo/EFO_0004833, http://www.ebi.ac.uk/efo/EFO_0004842	Hematological measurement	http://www.ebi.ac.uk/efo/EFO_0004503
granulocyte count	neurofibrillary tangles measurement	155	1069	0	1	1	0.101349	0.0964164	1	1	0.000817661	0.00163399	0.00122464	rs10858740-rs6538148	http://www.ebi.ac.uk/efo/EFO_0007987	Hematological measurement	http://www.ebi.ac.uk/efo/EFO_0004503	http://www.ebi.ac.uk/efo/EFO_0006797	Other measurement	http://www.ebi.ac.uk/efo/EFO_0001444
HIV-1 infection, viral load	blood protein measurement	93	1785	0	1	1	0.101538	0.0966061	1	1	0.000532765	0.00106496	0.000796627	rs57989216-rs1140404-rs41316748	http://www.ebi.ac.uk/efo/EFO_0000180, http://www.ebi.ac.uk/efo/EFO_0010125	Other measurement,Other disease	http://www.ebi.ac.uk/efo/EFO_0000408,http://www.ebi.ac.uk/efo/EFO_0001444	http://www.ebi.ac.uk/efo/EFO_0007937	Other measurement	http://www.ebi.ac.uk/efo/EFO_0001444
acute myeloid leukemia	lipoprotein A measurement	2598	64	0	1	1	0.101702	0.0967758	1	1	0.000375799	0.000751315	0.000560934	rs3792935-rs9356009	http://www.ebi.ac.uk/efo/EFO_0000222	Cancer	http://www.ebi.ac.uk/efo/EFO_0000616	http://www.ebi.ac.uk/efo/EFO_0006925	Lipid or lipoprotein measurement	http://www.ebi.ac.uk/efo/EFO_0004732
low density lipoprotein cholesterol measurement	schizophrenia, autism spectrum disorder	593	283	0	1	1	0.102648	0.0975801	1	1	0.00114286	0.00228311	0.00171358	rs13107325-rs35225200	http://www.ebi.ac.uk/efo/EFO_0004611	Lipid or lipoprotein measurement	http://www.ebi.ac.uk/efo/EFO_0004732	http://www.ebi.ac.uk/efo/EFO_0000692, http://www.ebi.ac.uk/efo/EFO_0003756	Neurological disorder	http://www.ebi.ac.uk/efo/EFO_0000618
diastolic blood pressure	diffuse plaque measurement	545	310	0	1	1	0.10334	0.0982037	1	1	0.00117096	0.00233918	0.00175587	rs7235890-rs4375742	http://www.ebi.ac.uk/efo/EFO_0006336	Other measurement	http://www.ebi.ac.uk/efo/EFO_0001444	http://www.ebi.ac.uk/efo/EFO_0010699	Other measurement	http://www.ebi.ac.uk/efo/EFO_0001444
adolescent idiopathic scoliosis	unipolar depression	871	195	0	1	1	0.103887	0.0987034	1	1	0.000938967	0.00187617	0.00140704	rs7043405-rs10809558-rs1982277	http://www.ebi.ac.uk/efo/EFO_0005423	Other disease	http://www.ebi.ac.uk/efo/EFO_0000408	http://www.ebi.ac.uk/efo/EFO_0003761	Neurological disorder	http://www.ebi.ac.uk/efo/EFO_0000618
hair color	intelligence	252	675	0	1	1	0.104043	0.0988401	1	1	0.00107991	0.0021575	0.00161896	rs16954078-rs72833470	http://www.ebi.ac.uk/efo/EFO_0003924	Other trait	http://www.ebi.ac.uk/efo/EFO_0000001	http://www.ebi.ac.uk/efo/EFO_0004337	Biological process	http://purl.obolibrary.org/obo/GO_0008150
mean platelet volume	neuroticism measurement	299	571	0	1	1	0.104428	0.0991852	1	1	0.00115075	0.00229885	0.0017255	rs6681480-rs12127965	http://www.ebi.ac.uk/efo/EFO_0004584	Hematological measurement	http://www.ebi.ac.uk/efo/EFO_0004503	http://www.ebi.ac.uk/efo/EFO_0007660	Other measurement	http://www.ebi.ac.uk/efo/EFO_0001444
adolescent idiopathic scoliosis	eosinophil percentage of leukocytes	871	198	0	1	1	0.105485	0.100143	1	1	0.00093633	0.00187091	0.00140312	rs3006802-rs945294	http://www.ebi.ac.uk/efo/EFO_0005423	Other disease	http://www.ebi.ac.uk/efo/EFO_0000408	http://www.ebi.ac.uk/efo/EFO_0007991	Hematological measurement	http://www.ebi.ac.uk/efo/EFO_0004503
adolescent idiopathic scoliosis	lymphocyte count	871	198	0	1	1	0.105485	0.100143	1	1	0.00093633	0.00187091	0.00140312	rs7901056-rs945294	http://www.ebi.ac.uk/efo/EFO_0005423	Other disease	http://www.ebi.ac.uk/efo/EFO_0000408	http://www.ebi.ac.uk/efo/EFO_0004587	Hematological measurement	http://www.ebi.ac.uk/efo/EFO_0004503
self reported educational attainment	smoking status measurement, systolic blood pressure	1853	94	0	1	1	0.10654	0.101118	1	1	0.000513875	0.00102722	0.000768399	rs4841235-rs13271489-rs11249939	http://www.ebi.ac.uk/efo/EFO_0004784	Other measurement	http://www.ebi.ac.uk/efo/EFO_0001444	http://www.ebi.ac.uk/efo/EFO_0006527, http://www.ebi.ac.uk/efo/EFO_0006335	Other measurement	http://www.ebi.ac.uk/efo/EFO_0001444
cognitive function measurement	platelet crit	644	272	0	1	1	0.107143	0.10163	1	1	0.0010929	0.00218341	0.00163857	rs34339938-rs1969355	http://www.ebi.ac.uk/efo/EFO_0008354	Other measurement	http://www.ebi.ac.uk/efo/EFO_0001444	http://www.ebi.ac.uk/efo/EFO_0007985	Hematological measurement	http://www.ebi.ac.uk/efo/EFO_0004503
myeloid white cell count	neurofibrillary tangles measurement	164	1069	0	1	1	0.107233	0.10172	1	1	0.000811688	0.00162206	0.00121583	rs10858740-rs6538148	http://www.ebi.ac.uk/efo/EFO_0007988	Hematological measurement	http://www.ebi.ac.uk/efo/EFO_0004503	http://www.ebi.ac.uk/efo/EFO_0006797	Other measurement	http://www.ebi.ac.uk/efo/EFO_0001444
Alzheimer's disease	self reported educational attainment	95	1853	1	0	1	0.107673	0.102137	1	1	0.000513611	0.00102669	0.000768033	rs405509	http://www.ebi.ac.uk/efo/EFO_0000249	Neurological disorder	http://www.ebi.ac.uk/efo/EFO_0000618	http://www.ebi.ac.uk/efo/EFO_0004784	Other measurement	http://www.ebi.ac.uk/efo/EFO_0001444
red blood cell distribution width	smoking behavior	768	230	0	1	1	0.108043	0.102441	1	1	0.00100301	0.00200401	0.00150344	rs1868385-rs6119897	http://www.ebi.ac.uk/efo/EFO_0005192	Hematological measurement	http://www.ebi.ac.uk/efo/EFO_0004503	http://www.ebi.ac.uk/efo/EFO_0004318	Biological process	http://purl.obolibrary.org/obo/GO_0008150
diffuse plaque measurement	neuroticism measurement	310	571	0	1	1	0.10827	0.102641	1	1	0.00113636	0.00227015	0.00170397	rs7200826-rs12446157	http://www.ebi.ac.uk/efo/EFO_0010699	Other measurement	http://www.ebi.ac.uk/efo/EFO_0001444	http://www.ebi.ac.uk/efo/EFO_0007660	Other measurement	http://www.ebi.ac.uk/efo/EFO_0001444
adolescent idiopathic scoliosis	platelet component distribution width	871	204	0	1	1	0.108682	0.103016	1	1	0.000931099	0.00186047	0.00139534	rs11065961-rs739496	http://www.ebi.ac.uk/efo/EFO_0005423	Other disease	http://www.ebi.ac.uk/efo/EFO_0000408	http://www.ebi.ac.uk/efo/EFO_0007984	Hematological measurement	http://www.ebi.ac.uk/efo/EFO_0004503
Crohn's disease	adolescent idiopathic scoliosis	204	871	0	1	1	0.108682	0.103016	1	1	0.000931099	0.00186047	0.00139534	rs694739-rs645078	http://www.ebi.ac.uk/efo/EFO_0000384	Digestive system disorder	http://www.ebi.ac.uk/efo/EFO_0000405	http://www.ebi.ac.uk/efo/EFO_0005423	Other disease	http://www.ebi.ac.uk/efo/EFO_0000408
adolescent idiopathic scoliosis	basophil count, eosinophil count	871	206	0	1	1	0.109747	0.103972	1	1	0.000929368	0.00185701	0.00139277	rs3006802-rs945294	http://www.ebi.ac.uk/efo/EFO_0005423	Other disease	http://www.ebi.ac.uk/efo/EFO_0000408	http://www.ebi.ac.uk/efo/EFO_0005090, http://www.ebi.ac.uk/efo/EFO_0004842	Inflammatory measurement,Hematological measurement	http://www.ebi.ac.uk/efo/EFO_0004872,http://www.ebi.ac.uk/efo/EFO_0004503
acute myeloid leukemia	creatinine measurement, glomerular filtration rate	2598	70	0	1	1	0.111236	0.105354	1	1	0.000374953	0.000749625	0.000559923	rs10994860-rs10994720	http://www.ebi.ac.uk/efo/EFO_0000222	Cancer	http://www.ebi.ac.uk/efo/EFO_0000616	http://www.ebi.ac.uk/efo/EFO_0004518, http://www.ebi.ac.uk/efo/EFO_0005208	Other measurement	http://www.ebi.ac.uk/efo/EFO_0001444
neurofibrillary tangles measurement	neutrophil count	1069	171	0	1	1	0.111811	0.105824	1	1	0.000807103	0.0016129	0.00120905	rs11104881-rs6538148	http://www.ebi.ac.uk/efo/EFO_0006797	Other measurement	http://www.ebi.ac.uk/efo/EFO_0001444	http://www.ebi.ac.uk/efo/EFO_0004833	Hematological measurement	http://www.ebi.ac.uk/efo/EFO_0004503
diffuse plaque measurement	low density lipoprotein cholesterol measurement	310	593	0	1	1	0.112441	0.106378	1	1	0.00110865	0.00221484	0.00166239	rs11085752-rs17001095	http://www.ebi.ac.uk/efo/EFO_0010699	Other measurement	http://www.ebi.ac.uk/efo/EFO_0001444	http://www.ebi.ac.uk/efo/EFO_0004611	Lipid or lipoprotein measurement	http://www.ebi.ac.uk/efo/EFO_0004732
neurofibrillary tangles measurement	systemic lupus erythematosus	1069	172	0	1	1	0.112464	0.106409	1	1	0.000806452	0.0016116	0.00120809	rs17321999-rs9967884	http://www.ebi.ac.uk/efo/EFO_0006797	Other measurement	http://www.ebi.ac.uk/efo/EFO_0001444	http://www.ebi.ac.uk/efo/EFO_0002690	Immune system disorder	http://www.ebi.ac.uk/efo/EFO_0000540
diffuse plaque measurement	pulse pressure measurement	310	595	0	1	1	0.11282	0.106717	1	1	0.00110619	0.00220994	0.00165872	rs31864-rs62385385-rs17715065	http://www.ebi.ac.uk/efo/EFO_0010699	Other measurement	http://www.ebi.ac.uk/efo/EFO_0001444	http://www.ebi.ac.uk/efo/EFO_0005763	Cardiovascular measurement	http://www.ebi.ac.uk/efo/EFO_0004298
diffuse plaque measurement	vital capacity	310	595	0	1	1	0.11282	0.106717	1	1	0.00110619	0.00220994	0.00165872	rs1013105-rs344141	http://www.ebi.ac.uk/efo/EFO_0010699	Other measurement	http://www.ebi.ac.uk/efo/EFO_0001444	http://www.ebi.ac.uk/efo/EFO_0004312	Other measurement	http://www.ebi.ac.uk/efo/EFO_0001444
acute myeloid leukemia	albuminuria	2598	71	0	1	1	0.112825	0.106776	1	1	0.000374813	0.000749344	0.000559751	rs11264327-rs4971059	http://www.ebi.ac.uk/efo/EFO_0000222	Cancer	http://www.ebi.ac.uk/efo/EFO_0000616	http://www.ebi.ac.uk/efo/EFO_0004285	Other trait	http://www.ebi.ac.uk/efo/EFO_0000001
BMI-adjusted waist circumference	venous thromboembolism	1266	146	0	1	1	0.113056	0.106943	1	1	0.000708717	0.00141643	0.00106124	rs10797938-rs971572	http://www.ebi.ac.uk/efo/EFO_0007789	Body measurement	http://www.ebi.ac.uk/efo/EFO_0004324	http://www.ebi.ac.uk/efo/EFO_0004286	Cardiovascular disease	http://www.ebi.ac.uk/efo/EFO_0000319
blood protein measurement	cigarettes per day measurement	1785	104	0	1	1	0.113548	0.107397	1	1	0.000529661	0.00105876	0.000792285	rs2435355-rs2435378	http://www.ebi.ac.uk/efo/EFO_0007937	Other measurement	http://www.ebi.ac.uk/efo/EFO_0001444	http://www.ebi.ac.uk/efo/EFO_0006525	Other measurement	http://www.ebi.ac.uk/efo/EFO_0001444
age-related hearing impairment	blood protein measurement	104	1785	0	1	1	0.113548	0.107397	1	1	0.000529661	0.00105876	0.000792285	rs11599750-rs4462272	http://www.ebi.ac.uk/efo/EFO_0005782	Neurological disorder	http://www.ebi.ac.uk/efo/EFO_0000618	http://www.ebi.ac.uk/efo/EFO_0007937	Other measurement	http://www.ebi.ac.uk/efo/EFO_0001444
diffuse plaque measurement	type II diabetes mellitus	310	605	0	1	1	0.114716	0.10841	1	1	0.00109409	0.00218579	0.00164056	rs96844-rs1445996	http://www.ebi.ac.uk/efo/EFO_0010699	Other measurement	http://www.ebi.ac.uk/efo/EFO_0001444	http://www.ebi.ac.uk/efo/EFO_0001360	Metabolic disorder	http://www.ebi.ac.uk/efo/EFO_0000589
platelet count	risk-taking behaviour	370	514	0	1	1	0.116325	0.109842	1	1	0.0011325	0.00226244	0.00169836	rs7950696-rs12363232	http://www.ebi.ac.uk/efo/EFO_0004309	Hematological measurement	http://www.ebi.ac.uk/efo/EFO_0004503	http://www.ebi.ac.uk/efo/EFO_0008579	Biological process	http://purl.obolibrary.org/obo/GO_0008150
body height	lipoprotein A measurement	2984	64	0	1	1	0.116812	0.110345	1	1	0.000328192	0.000656168	0.000489855	rs520829-rs668871	http://www.ebi.ac.uk/efo/EFO_0004339	Body measurement	http://www.ebi.ac.uk/efo/EFO_0004324	http://www.ebi.ac.uk/efo/EFO_0006925	Lipid or lipoprotein measurement	http://www.ebi.ac.uk/efo/EFO_0004732
Alzheimer's disease, family history of Alzheimer‚Äôs disease	neurofibrillary tangles measurement	180	1069	0	1	1	0.117695	0.111073	1	1	0.000801282	0.00160128	0.00120044	rs9469112-rs4530903	http://www.ebi.ac.uk/efo/EFO_0000249, http://www.ebi.ac.uk/efo/EFO_0009268	Neurological disorder,Other measurement	http://www.ebi.ac.uk/efo/EFO_0000618,http://www.ebi.ac.uk/efo/EFO_0001444	http://www.ebi.ac.uk/efo/EFO_0006797	Other measurement	http://www.ebi.ac.uk/efo/EFO_0001444
age-related hearing impairment	self reported educational attainment	104	1853	0	1	1	0.117874	0.111255	1	1	0.000511247	0.00102197	0.00076473	rs10798888-rs877674	http://www.ebi.ac.uk/efo/EFO_0005782	Neurological disorder	http://www.ebi.ac.uk/efo/EFO_0000618	http://www.ebi.ac.uk/efo/EFO_0004784	Other measurement	http://www.ebi.ac.uk/efo/EFO_0001444
adult onset asthma	body mass index	91	2122	0	1	1	0.118112	0.111475	1	1	0.00045208	0.000903751	0.000675884	rs7302200-rs4759228	http://www.ebi.ac.uk/efo/EFO_1002011	Other disease	http://www.ebi.ac.uk/efo/EFO_0000408	http://www.ebi.ac.uk/efo/EFO_0004340	Body measurement	http://www.ebi.ac.uk/efo/EFO_0004324
neurofibrillary tangles measurement	psoriasis	1069	182	0	1	1	0.119003	0.112235	1	1	0.0008	0.00159872	0.00119854	rs3130453-rs3131018	http://www.ebi.ac.uk/efo/EFO_0006797	Other measurement	http://www.ebi.ac.uk/efo/EFO_0001444	http://www.ebi.ac.uk/efo/EFO_0000676	Immune system disorder	http://www.ebi.ac.uk/efo/EFO_0000540
Alopecia	smoking status measurement	262	758	0	1	1	0.121473	0.114418	1	1	0.000981354	0.00196078	0.00147119	rs145126703-rs7809303	http://www.orpha.net/ORDO/Orphanet_79364	Other disease	http://www.ebi.ac.uk/efo/EFO_0000408	http://www.ebi.ac.uk/efo/EFO_0006527	Other measurement	http://www.ebi.ac.uk/efo/EFO_0001444
cognitive function measurement	diffuse plaque measurement	644	310	0	1	1	0.122111	0.114982	1	1	0.00104932	0.00209644	0.00157339	rs721101-rs9397806	http://www.ebi.ac.uk/efo/EFO_0008354	Other measurement	http://www.ebi.ac.uk/efo/EFO_0001444	http://www.ebi.ac.uk/efo/EFO_0010699	Other measurement	http://www.ebi.ac.uk/efo/EFO_0001444
Alzheimer's disease	heel bone mineral density	95	2103	0	1	1	0.1222	0.115101	1	1	0.000455166	0.000909918	0.000680605	rs7926354-rs983392	http://www.ebi.ac.uk/efo/EFO_0000249	Neurological disorder	http://www.ebi.ac.uk/efo/EFO_0000618	http://www.ebi.ac.uk/efo/EFO_0009270	Other measurement	http://www.ebi.ac.uk/efo/EFO_0001444
gut microbiome measurement	mathematical ability	130	1538	0	1	1	0.122295	0.115168	1	1	0.00059988	0.00119904	0.000897944	rs35099767-rs4548017	http://www.ebi.ac.uk/efo/EFO_0007874	Other measurement	http://www.ebi.ac.uk/efo/EFO_0001444	http://www.ebi.ac.uk/efo/EFO_0004875	Biological process	http://purl.obolibrary.org/obo/GO_0008150
acute myeloid leukemia	hip circumference	2598	77	0	1	1	0.12236	0.115259	1	1	0.000373972	0.000747664	0.0005587	rs34158769-rs10484435	http://www.ebi.ac.uk/efo/EFO_0000222	Cancer	http://www.ebi.ac.uk/efo/EFO_0000616	http://www.ebi.ac.uk/efo/EFO_0005093	Body measurement	http://www.ebi.ac.uk/efo/EFO_0004324
Eczema	neurofibrillary tangles measurement	189	1069	0	1	1	0.12358	0.116291	1	1	0.000795545	0.00158983	0.00119194	rs7936323-rs7927894	http://purl.obolibrary.org/obo/HP_0000964	Other trait	http://www.ebi.ac.uk/efo/EFO_0000001	http://www.ebi.ac.uk/efo/EFO_0006797	Other measurement	http://www.ebi.ac.uk/efo/EFO_0001444
Eczema, allergic rhinitis, asthma	acute myeloid leukemia	78	2598	0	1	1	0.123949	0.116665	1	1	0.000373832	0.000747384	0.000558522	rs10774577-rs2393717	http://purl.obolibrary.org/obo/HP_0000964, http://www.ebi.ac.uk/efo/EFO_0005854, http://www.ebi.ac.uk/efo/EFO_0000270	Immune system disorder,Other trait,Other disease	http://www.ebi.ac.uk/efo/EFO_0000001,http://www.ebi.ac.uk/efo/EFO_0000408,http://www.ebi.ac.uk/efo/EFO_0000540	http://www.ebi.ac.uk/efo/EFO_0000222	Cancer	http://www.ebi.ac.uk/efo/EFO_0000616
adolescent idiopathic scoliosis	birth weight	871	234	0	1	1	0.124665	0.117244	1	1	0.000905797	0.00180995	0.00135767	rs9389985-rs962554	http://www.ebi.ac.uk/efo/EFO_0005423	Other disease	http://www.ebi.ac.uk/efo/EFO_0000408	http://www.ebi.ac.uk/efo/EFO_0004344	Body measurement	http://www.ebi.ac.uk/efo/EFO_0004324
adolescent idiopathic scoliosis	monocyte percentage of leukocytes	871	235	0	1	1	0.125197	0.117715	1	1	0.000904977	0.00180832	0.00135645	rs144131194-rs587611953	http://www.ebi.ac.uk/efo/EFO_0005423	Other disease	http://www.ebi.ac.uk/efo/EFO_0000408	http://www.ebi.ac.uk/efo/EFO_0007989	Hematological measurement	http://www.ebi.ac.uk/efo/EFO_0004503
body mass index	neuritic plaque measurement	2122	97	1	0	1	0.1259	0.118372	1	1	0.000450857	0.000901307	0.000674208	rs6857	http://www.ebi.ac.uk/efo/EFO_0004340	Body measurement	http://www.ebi.ac.uk/efo/EFO_0004324	http://www.ebi.ac.uk/efo/EFO_0006798	Other measurement	http://www.ebi.ac.uk/efo/EFO_0001444
neurofibrillary tangles measurement	unipolar depression	1069	195	0	1	1	0.127503	0.119753	1	1	0.000791766	0.00158228	0.00118634	rs7740197-rs3799380	http://www.ebi.ac.uk/efo/EFO_0006797	Other measurement	http://www.ebi.ac.uk/efo/EFO_0001444	http://www.ebi.ac.uk/efo/EFO_0003761	Neurological disorder	http://www.ebi.ac.uk/efo/EFO_0000618
PR interval	adolescent idiopathic scoliosis	240	871	0	1	1	0.127861	0.120063	1	1	0.000900901	0.00180018	0.00135037	rs12029076-rs287606	http://www.ebi.ac.uk/efo/EFO_0004462	Cardiovascular measurement	http://www.ebi.ac.uk/efo/EFO_0004298	http://www.ebi.ac.uk/efo/EFO_0005423	Other disease	http://www.ebi.ac.uk/efo/EFO_0000408
blood protein measurement	risky sexual behaviour measurement	1785	118	0	1	1	0.128834	0.120946	1	1	0.000525762	0.00105097	0.00078675	rs2220253-rs2422136	http://www.ebi.ac.uk/efo/EFO_0007937	Other measurement	http://www.ebi.ac.uk/efo/EFO_0001444	http://www.ebi.ac.uk/efo/EFO_0007877	Other measurement	http://www.ebi.ac.uk/efo/EFO_0001444
lymphocyte count	neurofibrillary tangles measurement	198	1069	0	1	1	0.129465	0.121479	1	1	0.000789889	0.00157853	0.00118356	rs1103852-rs2157691	http://www.ebi.ac.uk/efo/EFO_0004587	Hematological measurement	http://www.ebi.ac.uk/efo/EFO_0004503	http://www.ebi.ac.uk/efo/EFO_0006797	Other measurement	http://www.ebi.ac.uk/efo/EFO_0001444
body height	celiac disease	2984	71	1	0	1	0.129588	0.121649	1	1	0.000327439	0.000654664	0.000488984	rs3184504	http://www.ebi.ac.uk/efo/EFO_0004339	Body measurement	http://www.ebi.ac.uk/efo/EFO_0004324	http://www.ebi.ac.uk/efo/EFO_0001060	Immune system disorder	http://www.ebi.ac.uk/efo/EFO_0000540
Crohn's disease	neurofibrillary tangles measurement	204	1069	0	1	1	0.133388	0.12492	1	1	0.000786164	0.00157109	0.00117803	rs7927894-rs2155219	http://www.ebi.ac.uk/efo/EFO_0000384	Digestive system disorder	http://www.ebi.ac.uk/efo/EFO_0000405	http://www.ebi.ac.uk/efo/EFO_0006797	Other measurement	http://www.ebi.ac.uk/efo/EFO_0001444
adolescent idiopathic scoliosis	white matter microstructure measurement	871	256	0	1	1	0.136385	0.127534	1	1	0.000888099	0.00177462	0.00133128	rs1243179-rs4364959	http://www.ebi.ac.uk/efo/EFO_0005423	Other disease	http://www.ebi.ac.uk/efo/EFO_0000408	http://www.ebi.ac.uk/efo/EFO_0005674	Other measurement	http://www.ebi.ac.uk/efo/EFO_0001444
adolescent idiopathic scoliosis	childhood onset asthma	871	257	0	1	1	0.136918	0.127999	1	1	0.000887311	0.00177305	0.00133011	rs17455862-rs149317277	http://www.ebi.ac.uk/efo/EFO_0005423	Other disease	http://www.ebi.ac.uk/efo/EFO_0000408	http://www.ebi.ac.uk/efo/EFO_0004591	Other disease	http://www.ebi.ac.uk/efo/EFO_0000408
adolescent idiopathic scoliosis	multiple sclerosis	871	258	0	1	1	0.137451	0.128464	1	1	0.000886525	0.00177148	0.00132893	rs694739-rs645078	http://www.ebi.ac.uk/efo/EFO_0005423	Other disease	http://www.ebi.ac.uk/efo/EFO_0000408	http://www.ebi.ac.uk/efo/EFO_0003885	Immune system disorder	http://www.ebi.ac.uk/efo/EFO_0000540
low density lipoprotein cholesterol measurement	schizophrenia	593	382	1	0	1	0.138556	0.129422	1	1	0.00102669	0.00205128	0.00153967	rs13107325	http://www.ebi.ac.uk/efo/EFO_0004611	Lipid or lipoprotein measurement	http://www.ebi.ac.uk/efo/EFO_0004732	http://www.ebi.ac.uk/efo/EFO_0000692	Neurological disorder	http://www.ebi.ac.uk/efo/EFO_0000618
adolescent idiopathic scoliosis	apolipoprotein B measurement	871	261	0	1	1	0.139049	0.129856	1	1	0.000884173	0.00176678	0.00132542	rs482012-rs3822855	http://www.ebi.ac.uk/efo/EFO_0005423	Other disease	http://www.ebi.ac.uk/efo/EFO_0000408	http://www.ebi.ac.uk/efo/EFO_0004615	Lipid or lipoprotein measurement	http://www.ebi.ac.uk/efo/EFO_0004732
inflammatory bowel disease	neurofibrillary tangles measurement	215	1069	0	1	1	0.14058	0.131194	1	1	0.000779423	0.00155763	0.00116802	rs11236797-rs7927894	http://www.ebi.ac.uk/efo/EFO_0003767	Digestive system disorder	http://www.ebi.ac.uk/efo/EFO_0000405	http://www.ebi.ac.uk/efo/EFO_0006797	Other measurement	http://www.ebi.ac.uk/efo/EFO_0001444
diffuse plaque measurement	smoking status measurement	310	758	0	1	1	0.143727	0.133917	1	1	0.000937207	0.00187266	0.00140521	rs591988-rs6797184	http://www.ebi.ac.uk/efo/EFO_0010699	Other measurement	http://www.ebi.ac.uk/efo/EFO_0001444	http://www.ebi.ac.uk/efo/EFO_0006527	Other measurement	http://www.ebi.ac.uk/efo/EFO_0001444
DNA methylation	neuroticism measurement	418	571	0	1	1	0.145989	0.135871	1	1	0.00101215	0.00202224	0.00151791	rs4309187-rs6589377-rs7937477-rs10736469	http://purl.obolibrary.org/obo/GO_0006306	Biological process	http://purl.obolibrary.org/obo/GO_0008150	http://www.ebi.ac.uk/efo/EFO_0007660	Other measurement	http://www.ebi.ac.uk/efo/EFO_0001444
Oral ulcer	acute myeloid leukemia	92	2598	0	1	1	0.146196	0.136116	1	1	0.000371885	0.000743494	0.000555976	rs896263-rs439390	http://purl.obolibrary.org/obo/HP_0000155	Other trait	http://www.ebi.ac.uk/efo/EFO_0000001	http://www.ebi.ac.uk/efo/EFO_0000222	Cancer	http://www.ebi.ac.uk/efo/EFO_0000616
ankylosing spondylitis, psoriasis, ulcerative colitis, Crohn's disease, sclerosing cholangitis	neurofibrillary tangles measurement	225	1069	0	1	1	0.147119	0.136859	1	1	0.000773395	0.0015456	0.00115906	rs11236797-rs7927894	http://www.ebi.ac.uk/efo/EFO_0003898, http://www.ebi.ac.uk/efo/EFO_0000676, http://www.ebi.ac.uk/efo/EFO_0000729, http://www.ebi.ac.uk/efo/EFO_0000384, http://www.ebi.ac.uk/efo/EFO_0004268	Digestive system disorder,Immune system disorder	http://www.ebi.ac.uk/efo/EFO_0000405,http://www.ebi.ac.uk/efo/EFO_0000540	http://www.ebi.ac.uk/efo/EFO_0006797	Other measurement	http://www.ebi.ac.uk/efo/EFO_0001444
gut microbiome measurement	self reported educational attainment	130	1853	0	1	1	0.147342	0.137079	1	1	0.000504541	0.00100857	0.000755178	rs4548017-rs9490512-rs9372625	http://www.ebi.ac.uk/efo/EFO_0007874	Other measurement	http://www.ebi.ac.uk/efo/EFO_0001444	http://www.ebi.ac.uk/efo/EFO_0004784	Other measurement	http://www.ebi.ac.uk/efo/EFO_0001444
HIV-1 infection, viral load	acute myeloid leukemia	93	2598	0	1	1	0.147785	0.137489	1	1	0.000371747	0.000743218	0.000555791	rs6978323-rs217514	http://www.ebi.ac.uk/efo/EFO_0000180, http://www.ebi.ac.uk/efo/EFO_0010125	Other measurement,Other disease	http://www.ebi.ac.uk/efo/EFO_0000408,http://www.ebi.ac.uk/efo/EFO_0001444	http://www.ebi.ac.uk/efo/EFO_0000222	Cancer	http://www.ebi.ac.uk/efo/EFO_0000616
diffuse plaque measurement	eosinophil count	310	791	0	1	1	0.149985	0.139322	1	1	0.000909091	0.00181653	0.00136304	rs11085752-rs35018144	http://www.ebi.ac.uk/efo/EFO_0010699	Other measurement	http://www.ebi.ac.uk/efo/EFO_0001444	http://www.ebi.ac.uk/efo/EFO_0004842	Hematological measurement	http://www.ebi.ac.uk/efo/EFO_0004503
neurofibrillary tangles measurement	smoking behavior	1069	230	0	1	1	0.150388	0.139678	1	1	0.000770416	0.00153965	0.00115462	rs4660260-rs11210892	http://www.ebi.ac.uk/efo/EFO_0006797	Other measurement	http://www.ebi.ac.uk/efo/EFO_0001444	http://www.ebi.ac.uk/efo/EFO_0004318	Biological process	http://purl.obolibrary.org/obo/GO_0008150
adolescent idiopathic scoliosis	cardiovascular disease	871	285	0	1	1	0.151835	0.140916	1	1	0.000865801	0.0017301	0.00129799	rs12149832-rs7187250	http://www.ebi.ac.uk/efo/EFO_0005423	Other disease	http://www.ebi.ac.uk/efo/EFO_0000408	http://www.ebi.ac.uk/efo/EFO_0000319	Other disease	http://www.ebi.ac.uk/efo/EFO_0000408
DNA methylation	acute myeloid leukemia	418	2598	0	2	2	0.664239	0.143368	1	1	0.00066357	0.00132626	0.00132662	rs3761263-rs965808|rs77853392-rs12153651	http://purl.obolibrary.org/obo/GO_0006306	Biological process	http://purl.obolibrary.org/obo/GO_0008150	http://www.ebi.ac.uk/efo/EFO_0000222	Cancer	http://www.ebi.ac.uk/efo/EFO_0000616
PR interval	neurofibrillary tangles measurement	240	1069	0	1	1	0.156927	0.145287	1	1	0.000764526	0.00152788	0.00114586	rs4359161-rs67234920	http://www.ebi.ac.uk/efo/EFO_0004462	Cardiovascular measurement	http://www.ebi.ac.uk/efo/EFO_0004298	http://www.ebi.ac.uk/efo/EFO_0006797	Other measurement	http://www.ebi.ac.uk/efo/EFO_0001444
body height	nasopharyngeal neoplasm	2984	86	0	1	1	0.156966	0.145393	1	1	0.000325839	0.000651466	0.000486994	rs2196792-rs6726261-rs10185143	http://www.ebi.ac.uk/efo/EFO_0004339	Body measurement	http://www.ebi.ac.uk/efo/EFO_0004324	http://www.ebi.ac.uk/efo/EFO_0004252	Cancer	http://www.ebi.ac.uk/efo/EFO_0000616
neurofibrillary tangles measurement	smoking initiation	1069	241	0	1	1	0.157581	0.145846	1	1	0.000763942	0.00152672	0.00114499	rs4660260-rs11210887	http://www.ebi.ac.uk/efo/EFO_0006797	Other measurement	http://www.ebi.ac.uk/efo/EFO_0001444	http://www.ebi.ac.uk/efo/EFO_0005670	Biological process	http://purl.obolibrary.org/obo/GO_0008150
BMI-adjusted waist circumference	platelet component distribution width	1266	204	0	1	1	0.157969	0.146185	1	1	0.000680735	0.00136054	0.00101997	rs2227827-rs17568628	http://www.ebi.ac.uk/efo/EFO_0007789	Body measurement	http://www.ebi.ac.uk/efo/EFO_0004324	http://www.ebi.ac.uk/efo/EFO_0007984	Hematological measurement	http://www.ebi.ac.uk/efo/EFO_0004503
adolescent idiopathic scoliosis	mean platelet volume	871	299	0	1	1	0.159294	0.147303	1	1	0.000855432	0.0017094	0.0012825	rs475796-rs12102677	http://www.ebi.ac.uk/efo/EFO_0005423	Other disease	http://www.ebi.ac.uk/efo/EFO_0000408	http://www.ebi.ac.uk/efo/EFO_0004584	Hematological measurement	http://www.ebi.ac.uk/efo/EFO_0004503
acute myeloid leukemia	hypertension	2598	101	0	1	1	0.160498	0.148393	1	1	0.000370645	0.000741015	0.0005543	rs10839257-rs7924431	http://www.ebi.ac.uk/efo/EFO_0000222	Cancer	http://www.ebi.ac.uk/efo/EFO_0000616	http://www.ebi.ac.uk/efo/EFO_0000537	Cardiovascular disease	http://www.ebi.ac.uk/efo/EFO_0000319
acute myeloid leukemia	respiratory system disease	2598	103	0	1	1	0.163676	0.151098	1	1	0.00037037	0.000740466	0.000553925	rs11921930-rs73078636	http://www.ebi.ac.uk/efo/EFO_0000222	Cancer	http://www.ebi.ac.uk/efo/EFO_0000616	http://www.ebi.ac.uk/efo/EFO_0000684	Other disease	http://www.ebi.ac.uk/efo/EFO_0000408
hair color	neurofibrillary tangles measurement	252	1069	0	1	1	0.164773	0.151971	1	1	0.000757576	0.001514	0.00113551	rs6538148-rs1907703	http://www.ebi.ac.uk/efo/EFO_0003924	Other trait	http://www.ebi.ac.uk/efo/EFO_0000001	http://www.ebi.ac.uk/efo/EFO_0006797	Other measurement	http://www.ebi.ac.uk/efo/EFO_0001444
acute myeloid leukemia	body fat distribution	2598	104	0	1	1	0.165265	0.152447	1	1	0.000370233	0.000740192	0.000553737	rs4971059-rs4971091	http://www.ebi.ac.uk/efo/EFO_0000222	Cancer	http://www.ebi.ac.uk/efo/EFO_0000616	http://www.ebi.ac.uk/efo/EFO_0004341	Body measurement	http://www.ebi.ac.uk/efo/EFO_0004324
gut microbiome measurement	heel bone mineral density	130	2103	0	1	1	0.167221	0.154084	1	1	0.000448029	0.000895656	0.000670563	rs813308-rs4836373	http://www.ebi.ac.uk/efo/EFO_0007874	Other measurement	http://www.ebi.ac.uk/efo/EFO_0001444	http://www.ebi.ac.uk/efo/EFO_0009270	Other measurement	http://www.ebi.ac.uk/efo/EFO_0001444
neurofibrillary tangles measurement	white matter microstructure measurement	1069	256	0	1	1	0.167389	0.154187	1	1	0.000755287	0.00150943	0.0011321	rs17760082-rs7587851	http://www.ebi.ac.uk/efo/EFO_0006797	Other measurement	http://www.ebi.ac.uk/efo/EFO_0001444	http://www.ebi.ac.uk/efo/EFO_0005674	Other measurement	http://www.ebi.ac.uk/efo/EFO_0001444
childhood onset asthma	neurofibrillary tangles measurement	257	1069	0	1	1	0.168043	0.15474	1	1	0.000754717	0.0015083	0.00113125	rs11236797-rs7927894	http://www.ebi.ac.uk/efo/EFO_0004591	Other disease	http://www.ebi.ac.uk/efo/EFO_0000408	http://www.ebi.ac.uk/efo/EFO_0006797	Other measurement	http://www.ebi.ac.uk/efo/EFO_0001444
multiple sclerosis	neurofibrillary tangles measurement	258	1069	0	1	1	0.168697	0.155293	1	1	0.000754148	0.00150716	0.0011304	rs2523393-rs9260489-rs2743922	http://www.ebi.ac.uk/efo/EFO_0003885	Immune system disorder	http://www.ebi.ac.uk/efo/EFO_0000540	http://www.ebi.ac.uk/efo/EFO_0006797	Other measurement	http://www.ebi.ac.uk/efo/EFO_0001444
Alzheimer's disease, family history of Alzheimer‚Äôs disease	mathematical ability	180	1538	0	1	1	0.169331	0.155846	1	1	0.000582411	0.00116414	0.000872401	rs889555-rs11864839	http://www.ebi.ac.uk/efo/EFO_0000249, http://www.ebi.ac.uk/efo/EFO_0009268	Neurological disorder,Other measurement	http://www.ebi.ac.uk/efo/EFO_0000618,http://www.ebi.ac.uk/efo/EFO_0001444	http://www.ebi.ac.uk/efo/EFO_0004875	Biological process	http://purl.obolibrary.org/obo/GO_0008150
diffuse plaque measurement	mean corpuscular hemoglobin	310	918	0	1	1	0.174066	0.159813	1	1	0.000814996	0.00162866	0.0012219	rs4411513-rs11866003	http://www.ebi.ac.uk/efo/EFO_0010699	Other measurement	http://www.ebi.ac.uk/efo/EFO_0001444	http://www.ebi.ac.uk/efo/EFO_0004527	Hematological measurement	http://www.ebi.ac.uk/efo/EFO_0004503
monocyte count	neurofibrillary tangles measurement	269	1069	0	1	1	0.175889	0.161349	1	1	0.000747943	0.00149477	0.00112115	rs7171289-rs28574727	http://www.ebi.ac.uk/efo/EFO_0005091	Hematological measurement	http://www.ebi.ac.uk/efo/EFO_0004503	http://www.ebi.ac.uk/efo/EFO_0006797	Other measurement	http://www.ebi.ac.uk/efo/EFO_0001444
acute myeloid leukemia	age at onset, Myopia	2598	111	0	1	1	0.176389	0.161831	1	1	0.000369276	0.00073828	0.000552417	rs2839015-rs8132840	http://www.ebi.ac.uk/efo/EFO_0000222	Cancer	http://www.ebi.ac.uk/efo/EFO_0000616	http://www.ebi.ac.uk/efo/EFO_0004847, http://purl.obolibrary.org/obo/HP_0000545	Other measurement,Other trait	http://www.ebi.ac.uk/efo/EFO_0000001,http://www.ebi.ac.uk/efo/EFO_0001444
diffuse plaque measurement	erythrocyte count	310	937	0	1	1	0.177668	0.162837	1	1	0.000802568	0.00160385	0.00120325	rs1549760-rs2069443	http://www.ebi.ac.uk/efo/EFO_0010699	Other measurement	http://www.ebi.ac.uk/efo/EFO_0001444	http://www.ebi.ac.uk/efo/EFO_0004305	Hematological measurement	http://www.ebi.ac.uk/efo/EFO_0004503
acute myeloid leukemia	chronic obstructive pulmonary disease	2598	112	0	1	1	0.177978	0.163163	1	1	0.00036914	0.000738007	0.000552228	rs2726034-rs17707300	http://www.ebi.ac.uk/efo/EFO_0000222	Cancer	http://www.ebi.ac.uk/efo/EFO_0000616	http://www.ebi.ac.uk/efo/EFO_0000341	Other disease	http://www.ebi.ac.uk/efo/EFO_0000408
acute myeloid leukemia	sleep duration, high density lipoprotein cholesterol measurement	2598	116	0	1	1	0.184334	0.16847	1	1	0.000368596	0.00073692	0.00055147	rs2292645-rs2376583-rs1976704	http://www.ebi.ac.uk/efo/EFO_0000222	Cancer	http://www.ebi.ac.uk/efo/EFO_0000616	http://www.ebi.ac.uk/efo/EFO_0005271, http://www.ebi.ac.uk/efo/EFO_0004612	Other measurement,Lipid or lipoprotein measurement	http://www.ebi.ac.uk/efo/EFO_0004732,http://www.ebi.ac.uk/efo/EFO_0001444
DNA methylation	waist-hip ratio	418	723	0	1	1	0.184852	0.168826	1	1	0.000877193	0.00175285	0.00131548	rs72776445-rs77853392	http://purl.obolibrary.org/obo/GO_0006306	Biological process	http://purl.obolibrary.org/obo/GO_0008150	http://www.ebi.ac.uk/efo/EFO_0004343	Body measurement	http://www.ebi.ac.uk/efo/EFO_0004324
DNA methylation	balding measurement	418	728	0	1	1	0.18613	0.169888	1	1	0.000873362	0.0017452	0.00130973	rs68118529-rs72810550	http://purl.obolibrary.org/obo/GO_0006306	Biological process	http://purl.obolibrary.org/obo/GO_0008150	http://www.ebi.ac.uk/efo/EFO_0007825	Other measurement	http://www.ebi.ac.uk/efo/EFO_0001444
acute myeloid leukemia	risky sexual behaviour measurement	2598	118	0	1	1	0.187512	0.17111	1	1	0.000368324	0.000736377	0.000551091	rs357508-rs10067455	http://www.ebi.ac.uk/efo/EFO_0000222	Cancer	http://www.ebi.ac.uk/efo/EFO_0000616	http://www.ebi.ac.uk/efo/EFO_0007877	Other measurement	http://www.ebi.ac.uk/efo/EFO_0001444
body mass index	venous thromboembolism	2122	146	0	1	1	0.189499	0.172735	1	1	0.000441112	0.000881834	0.000660392	rs650198-rs315122	http://www.ebi.ac.uk/efo/EFO_0004340	Body measurement	http://www.ebi.ac.uk/efo/EFO_0004324	http://www.ebi.ac.uk/efo/EFO_0004286	Cardiovascular disease	http://www.ebi.ac.uk/efo/EFO_0000319
DNA methylation	FEV/FEC ratio	418	745	0	1	1	0.190476	0.173491	1	1	0.000860585	0.00171969	0.00129056	rs3796839-rs12506122	http://purl.obolibrary.org/obo/GO_0006306	Biological process	http://purl.obolibrary.org/obo/GO_0008150	http://www.ebi.ac.uk/efo/EFO_0004713	Other measurement	http://www.ebi.ac.uk/efo/EFO_0001444
DNA methylation	smoking status measurement	418	758	0	1	1	0.1938	0.176235	1	1	0.000851064	0.00170068	0.00127628	rs3796839-rs3822241	http://purl.obolibrary.org/obo/GO_0006306	Biological process	http://purl.obolibrary.org/obo/GO_0008150	http://www.ebi.ac.uk/efo/EFO_0006527	Other measurement	http://www.ebi.ac.uk/efo/EFO_0001444
acute myeloid leukemia	optic disc size measurement	2598	124	0	1	1	0.197047	0.178983	1	1	0.000367512	0.000734754	0.00054995	rs10483727-rs1010053	http://www.ebi.ac.uk/efo/EFO_0000222	Cancer	http://www.ebi.ac.uk/efo/EFO_0000616	http://www.ebi.ac.uk/efo/EFO_0004832	Other measurement	http://www.ebi.ac.uk/efo/EFO_0001444
adolescent idiopathic scoliosis	reticulocyte count	871	379	0	1	1	0.201914	0.182898	1	1	0.000800641	0.0016	0.00120056	rs1335540-rs945294	http://www.ebi.ac.uk/efo/EFO_0005423	Other disease	http://www.ebi.ac.uk/efo/EFO_0000408	http://www.ebi.ac.uk/efo/EFO_0007986	Hematological measurement	http://www.ebi.ac.uk/efo/EFO_0004503
acute myeloid leukemia	ulcerative colitis	2598	130	0	1	1	0.206581	0.18678	1	1	0.000366703	0.000733138	0.000548808	rs113986290-rs11961118	http://www.ebi.ac.uk/efo/EFO_0000222	Cancer	http://www.ebi.ac.uk/efo/EFO_0000616	http://www.ebi.ac.uk/efo/EFO_0000729	Immune system disorder	http://www.ebi.ac.uk/efo/EFO_0000540
acute myeloid leukemia	colorectal cancer	2598	132	0	1	1	0.20976	0.189363	1	1	0.000366435	0.000732601	0.000548427	rs12125368-rs6691195	http://www.ebi.ac.uk/efo/EFO_0000222	Cancer	http://www.ebi.ac.uk/efo/EFO_0000616	http://www.ebi.ac.uk/efo/EFO_0005842	Cancer	http://www.ebi.ac.uk/efo/EFO_0000616
body mass index	rheumatoid arthritis	2122	163	0	1	1	0.211564	0.190802	1	1	0.000437828	0.000875274	0.000655631	rs17630235-rs10774624	http://www.ebi.ac.uk/efo/EFO_0004340	Body measurement	http://www.ebi.ac.uk/efo/EFO_0004324	http://www.ebi.ac.uk/efo/EFO_0000685	Immune system disorder	http://www.ebi.ac.uk/efo/EFO_0000540
adolescent idiopathic scoliosis	total cholesterol measurement	871	416	0	1	1	0.221626	0.198855	1	1	0.000777605	0.001554	0.00116608	rs12148399-rs7165301	http://www.ebi.ac.uk/efo/EFO_0005423	Other disease	http://www.ebi.ac.uk/efo/EFO_0000408	http://www.ebi.ac.uk/efo/EFO_0004574	Lipid or lipoprotein measurement	http://www.ebi.ac.uk/efo/EFO_0004732
BMI-adjusted waist circumference	neurofibrillary tangles measurement	1266	1069	0	2	2	0.82779	0.201186	1	1	0.000857265	0.00171306	0.00171525	rs7786820-rs10273527|rs4680339-rs12639276-rs9289979	http://www.ebi.ac.uk/efo/EFO_0007789	Body measurement	http://www.ebi.ac.uk/efo/EFO_0004324	http://www.ebi.ac.uk/efo/EFO_0006797	Other measurement	http://www.ebi.ac.uk/efo/EFO_0001444
adolescent idiopathic scoliosis	asthma	871	432	0	1	1	0.23015	0.205658	1	1	0.000768049	0.00153492	0.00115177	rs3757727-rs17455862	http://www.ebi.ac.uk/efo/EFO_0005423	Other disease	http://www.ebi.ac.uk/efo/EFO_0000408	http://www.ebi.ac.uk/efo/EFO_0000270	Other disease	http://www.ebi.ac.uk/efo/EFO_0000408
acute myeloid leukemia	allergy	2598	145	0	1	1	0.230418	0.205952	1	1	0.000364697	0.000729129	0.00054595	rs10774577-rs6489785	http://www.ebi.ac.uk/efo/EFO_0000222	Cancer	http://www.ebi.ac.uk/efo/EFO_0000616	http://www.ebi.ac.uk/efo/EFO_0003785	Immune system disorder	http://www.ebi.ac.uk/efo/EFO_0000540
Alzheimer's disease, family history of Alzheimer‚Äôs disease	heel bone mineral density	180	2103	0	1	1	0.231537	0.206815	1	1	0.000438212	0.00087604	0.000656332	rs7926354-rs11605427	http://www.ebi.ac.uk/efo/EFO_0000249, http://www.ebi.ac.uk/efo/EFO_0009268	Neurological disorder,Other measurement	http://www.ebi.ac.uk/efo/EFO_0000618,http://www.ebi.ac.uk/efo/EFO_0001444	http://www.ebi.ac.uk/efo/EFO_0009270	Other measurement	http://www.ebi.ac.uk/efo/EFO_0001444
DNA methylation	mean corpuscular hemoglobin	418	918	0	1	1	0.234708	0.209274	1	1	0.000749064	0.00149701	0.00112327	rs6905628-rs2748297	http://purl.obolibrary.org/obo/GO_0006306	Biological process	http://purl.obolibrary.org/obo/GO_0008150	http://www.ebi.ac.uk/efo/EFO_0004527	Hematological measurement	http://www.ebi.ac.uk/efo/EFO_0004503
body height	gut microbiome measurement	2984	130	0	1	1	0.237274	0.211404	1	1	0.000321234	0.000642261	0.000480741	rs2988114-rs390195	http://www.ebi.ac.uk/efo/EFO_0004339	Body measurement	http://www.ebi.ac.uk/efo/EFO_0004324	http://www.ebi.ac.uk/efo/EFO_0007874	Other measurement	http://www.ebi.ac.uk/efo/EFO_0001444
Abnormality of refraction	adolescent idiopathic scoliosis	454	871	0	1	1	0.24187	0.214919	1	1	0.000755287	0.00150943	0.00113266	rs482012-rs1064583	http://purl.obolibrary.org/obo/HP_0000539	Other trait	http://www.ebi.ac.uk/efo/EFO_0000001	http://www.ebi.ac.uk/efo/EFO_0005423	Other disease	http://www.ebi.ac.uk/efo/EFO_0000408
neurofibrillary tangles measurement	platelet count	1069	370	0	1	1	0.241929	0.214972	1	1	0.00069541	0.00138985	0.0010427	rs6857-rs429358	http://www.ebi.ac.uk/efo/EFO_0006797	Other measurement	http://www.ebi.ac.uk/efo/EFO_0001444	http://www.ebi.ac.uk/efo/EFO_0004309	Hematological measurement	http://www.ebi.ac.uk/efo/EFO_0004503
acute myeloid leukemia	hematocrit	2598	158	0	1	1	0.251076	0.222201	1	1	0.000362976	0.000725689	0.000543476	rs2046416-rs74024059	http://www.ebi.ac.uk/efo/EFO_0000222	Cancer	http://www.ebi.ac.uk/efo/EFO_0000616	http://www.ebi.ac.uk/efo/EFO_0004348	Hematological measurement	http://www.ebi.ac.uk/efo/EFO_0004503
acute myeloid leukemia	rheumatoid arthritis	2598	163	0	1	1	0.259021	0.228362	1	1	0.000362319	0.000724375	0.000542526	rs3761959-rs2785665	http://www.ebi.ac.uk/efo/EFO_0000222	Cancer	http://www.ebi.ac.uk/efo/EFO_0000616	http://www.ebi.ac.uk/efo/EFO_0000685	Immune system disorder	http://www.ebi.ac.uk/efo/EFO_0000540
adolescent idiopathic scoliosis	risk-taking behaviour	871	514	0	1	1	0.273836	0.239631	1	1	0.000722543	0.00144404	0.00108361	rs7099822-rs11146304	http://www.ebi.ac.uk/efo/EFO_0005423	Other disease	http://www.ebi.ac.uk/efo/EFO_0000408	http://www.ebi.ac.uk/efo/EFO_0008579	Biological process	http://purl.obolibrary.org/obo/GO_0008150
Alopecia	blood protein measurement	262	1785	0	1	1	0.286054	0.248913	1	1	0.000488759	0.00097704	0.000732485	rs174581-rs174530	http://www.orpha.net/ORDO/Orphanet_79364	Other disease	http://www.ebi.ac.uk/efo/EFO_0000408	http://www.ebi.ac.uk/efo/EFO_0007937	Other measurement	http://www.ebi.ac.uk/efo/EFO_0001444
hair colour measurement	neurofibrillary tangles measurement	444	1069	0	1	1	0.290315	0.252073	1	1	0.000661376	0.00132188	0.000991774	rs6544095-rs1468663	http://www.ebi.ac.uk/efo/EFO_0007822	Other measurement	http://www.ebi.ac.uk/efo/EFO_0001444	http://www.ebi.ac.uk/efo/EFO_0006797	Other measurement	http://www.ebi.ac.uk/efo/EFO_0001444
glomerular filtration rate	neurofibrillary tangles measurement	481	1069	0	1	1	0.314508	0.269961	1	1	0.000645578	0.00129032	0.000968122	rs972088-rs35154268	http://www.ebi.ac.uk/efo/EFO_0005208	Other measurement	http://www.ebi.ac.uk/efo/EFO_0001444	http://www.ebi.ac.uk/efo/EFO_0006797	Other measurement	http://www.ebi.ac.uk/efo/EFO_0001444
adolescent idiopathic scoliosis	pulse pressure measurement	871	595	0	1	1	0.316989	0.271765	1	1	0.000682594	0.00136426	0.00102374	rs1421085-rs12149832	http://www.ebi.ac.uk/efo/EFO_0005423	Other disease	http://www.ebi.ac.uk/efo/EFO_0000408	http://www.ebi.ac.uk/efo/EFO_0005763	Cardiovascular measurement	http://www.ebi.ac.uk/efo/EFO_0004298
acute myeloid leukemia	granulocyte percentage of myeloid white cells	2598	218	0	1	1	0.346421	0.292997	1	1	0.00035524	0.000710227	0.000532197	rs2275652-rs729888	http://www.ebi.ac.uk/efo/EFO_0000222	Cancer	http://www.ebi.ac.uk/efo/EFO_0000616	http://www.ebi.ac.uk/efo/EFO_0007997	Hematological measurement	http://www.ebi.ac.uk/efo/EFO_0004503
acute myeloid leukemia	monocyte percentage of leukocytes	2598	235	0	1	1	0.373436	0.311858	1	1	0.000353107	0.000705965	0.000529059	rs439390-rs395498	http://www.ebi.ac.uk/efo/EFO_0000222	Cancer	http://www.ebi.ac.uk/efo/EFO_0000616	http://www.ebi.ac.uk/efo/EFO_0007989	Hematological measurement	http://www.ebi.ac.uk/efo/EFO_0004503
acute myeloid leukemia	childhood onset asthma	2598	257	0	1	1	0.408396	0.335521	1	1	0.000350385	0.000700525	0.000525043	rs10774577-rs188074962	http://www.ebi.ac.uk/efo/EFO_0000222	Cancer	http://www.ebi.ac.uk/efo/EFO_0000616	http://www.ebi.ac.uk/efo/EFO_0004591	Other disease	http://www.ebi.ac.uk/efo/EFO_0000408
Alopecia	acute myeloid leukemia	262	2598	0	1	1	0.416341	0.340785	1	1	0.000349773	0.000699301	0.000524138	rs7157500-rs8013382	http://www.orpha.net/ORDO/Orphanet_79364	Other disease	http://www.ebi.ac.uk/efo/EFO_0000408	http://www.ebi.ac.uk/efo/EFO_0000222	Cancer	http://www.ebi.ac.uk/efo/EFO_0000616
acute myeloid leukemia	cardiovascular disease	2598	285	0	1	1	0.45289	0.364466	1	1	0.000346981	0.000693722	0.000520007	rs2421648-rs3817581	http://www.ebi.ac.uk/efo/EFO_0000222	Cancer	http://www.ebi.ac.uk/efo/EFO_0000616	http://www.ebi.ac.uk/efo/EFO_0000319	Other disease	http://www.ebi.ac.uk/efo/EFO_0000408
acute myeloid leukemia	diffuse plaque measurement	2598	310	0	1	1	0.492617	0.389243	1	1	0.000343997	0.000687758	0.000515582	rs6594575-rs583142	http://www.ebi.ac.uk/efo/EFO_0000222	Cancer	http://www.ebi.ac.uk/efo/EFO_0000616	http://www.ebi.ac.uk/efo/EFO_0010699	Other measurement	http://www.ebi.ac.uk/efo/EFO_0001444
DNA methylation	heel bone mineral density	418	2103	0	1	1	0.537681	0.416141	1	1	0.000396825	0.000793336	0.000594944	rs7717596-rs11953990	http://purl.obolibrary.org/obo/GO_0006306	Biological process	http://purl.obolibrary.org/obo/GO_0008150	http://www.ebi.ac.uk/efo/EFO_0009270	Other measurement	http://www.ebi.ac.uk/efo/EFO_0001444
